## Supplementary tables S1-S5 and S7-S16 combined in a zip format. The included files are in the xlsx file format. for "MR-link-2: pleiotropy robust *cis* Mendelian randomization validated in four independent gold-standard datasets of causality": Table_S10_weighted_mr_results.xlsx (part 18 of 21)

### Sheet: Sheet1 (continued)
Method	Exposure name	Exposure accession	Outcome name	Outcome accession	Weighted alpha estimate	se(alpha)	P alpha	Bonferroni significant estimate	Uniquely causal to MR-link 2	# Meta-analyzed regions
MR-PCA	spermidine	bioa_033	hydroxy-n6,n6,n6-trimethyllysine*	GCST90200240	-0.037338	0.0647916	0.564428	FALSE	FALSE	2
MR-link 2	3-aminoisobutyrate	GCST90200310	alanine	bioa_001	-0.0147961	0.00790276	0.0611688	FALSE	FALSE	2
MR-IVW	3-aminoisobutyrate	GCST90200310	alanine	bioa_001	-0.00856901	0.00828897	0.301237	FALSE	FALSE	2
MR-IVW LD	3-aminoisobutyrate	GCST90200310	alanine	bioa_001	-0.00929826	0.00814166	0.25343	FALSE	FALSE	2
MR-PCA	3-aminoisobutyrate	GCST90200310	alanine	bioa_001	-0.0116265	0.00748618	0.120409	FALSE	FALSE	2
MR-link 2	beta-alanine	GCST90200361	isoleucine	met-d-Ile	-0.00334326	0.023479	0.886769	FALSE	FALSE	1
MR-IVW	beta-alanine	GCST90200361	isoleucine	met-d-Ile	-0.0208874	0.0215336	0.33205	FALSE	FALSE	1
MR-IVW LD	beta-alanine	GCST90200361	isoleucine	met-d-Ile	-0.0208874	0.0215336	0.33205	FALSE	FALSE	1
MR-PCA	beta-alanine	GCST90200361	isoleucine	met-d-Ile	-0.0127339	0.0196258	0.516443	FALSE	FALSE	1
MR-link 2	5-oxoproline	M01494	urea	GCST90200417	0.0748831	0.0679737	0.270615	FALSE	FALSE	1
MR-IVW	5-oxoproline	M01494	urea	GCST90200417	0.0495974	0.0485059	0.306543	FALSE	FALSE	1
MR-IVW LD	5-oxoproline	M01494	urea	GCST90200417	0.0495974	0.0485059	0.306543	FALSE	FALSE	1
MR-PCA	5-oxoproline	M01494	urea	GCST90200417	0.0632533	0.0457482	0.166775	FALSE	FALSE	1
MR-link 2	cytidine	GCST90200429	asparagine	GCST90200452	-0.121241	0.125178	0.33277	FALSE	FALSE	1
MR-IVW	cytidine	GCST90200429	asparagine	GCST90200452	-0.0868206	0.144999	0.549328	FALSE	FALSE	1
MR-IVW LD	cytidine	GCST90200429	asparagine	GCST90200452	-0.0868206	0.144999	0.549328	FALSE	FALSE	1
MR-PCA	cytidine	GCST90200429	asparagine	GCST90200452	-0.0264416	0.08875	0.765754	FALSE	FALSE	1
MR-link 2	eicosapentaenoate (epa; 20:5n3)	GCST90200349	citrulline	M02132	-0.0987553	0.0832745	0.235662	FALSE	FALSE	1
MR-IVW	eicosapentaenoate (epa; 20:5n3)	GCST90200349	citrulline	M02132	-0.0812201	0.0812201	0.317311	FALSE	FALSE	1
MR-IVW LD	eicosapentaenoate (epa; 20:5n3)	GCST90200349	citrulline	M02132	-0.0812201	0.0812201	0.317311	FALSE	FALSE	1
MR-PCA	eicosapentaenoate (epa; 20:5n3)	GCST90200349	citrulline	M02132	-0.0608016	0.0798996	0.446672	FALSE	FALSE	1
MR-link 2	methionine	bioa_013	choline	GCST90200327	-0.00430641	0.144579	0.976238	FALSE	FALSE	3
MR-IVW	methionine	bioa_013	choline	GCST90200327	0.222976	0.174734	0.201924	FALSE	FALSE	3
MR-IVW LD	methionine	bioa_013	choline	GCST90200327	0.222976	0.174734	0.201924	FALSE	FALSE	3
MR-PCA	methionine	bioa_013	choline	GCST90200327	0.0616598	0.135689	0.649527	FALSE	FALSE	3
MR-link 2	valine	met-d-Val	tryptophan	M00054	0.0873886	0.0932889	0.348886	FALSE	FALSE	13
MR-IVW	valine	met-d-Val	tryptophan	M00054	0.24396	0.0997074	0.0144146	FALSE	FALSE	13
MR-IVW LD	valine	met-d-Val	tryptophan	M00054	0.216401	0.0968247	0.025419	FALSE	FALSE	13
MR-PCA	valine	met-d-Val	tryptophan	M00054	0.112098	0.0940872	0.233485	FALSE	FALSE	13
MR-link 2	ornithine	bioa_014	choline phosphate	GCST90200363	0.0918244	0.108481	0.397296	FALSE	FALSE	7
MR-IVW	ornithine	bioa_014	choline phosphate	GCST90200363	0.112165	0.111443	0.314187	FALSE	FALSE	7
MR-IVW LD	ornithine	bioa_014	choline phosphate	GCST90200363	0.112165	0.111443	0.314187	FALSE	FALSE	7
MR-PCA	ornithine	bioa_014	choline phosphate	GCST90200363	0.037184	0.0976814	0.703451	FALSE	FALSE	7
MR-link 2	dihydroorotate	GCST90200444	isoleucine	met-d-Ile	-0.00262859	0.010824	0.808123	FALSE	FALSE	5
MR-IVW	dihydroorotate	GCST90200444	isoleucine	met-d-Ile	0.00888093	0.0101132	0.379861	FALSE	FALSE	5
MR-IVW LD	dihydroorotate	GCST90200444	isoleucine	met-d-Ile	0.009059	0.0107562	0.399671	FALSE	FALSE	5
MR-PCA	dihydroorotate	GCST90200444	isoleucine	met-d-Ile	0.00304982	0.00932383	0.743593	FALSE	FALSE	5
MR-link 2	4-methyl-2-oxopentanoate	M22116	alpha-aminoadipic acid	bioa_025	-0.0751962	0.0913702	0.410517	FALSE	FALSE	2
MR-IVW	4-methyl-2-oxopentanoate	M22116	alpha-aminoadipic acid	bioa_025	-0.0202825	0.0844088	0.810106	FALSE	FALSE	2
MR-IVW LD	4-methyl-2-oxopentanoate	M22116	alpha-aminoadipic acid	bioa_025	-0.0202825	0.0844088	0.810106	FALSE	FALSE	2
MR-PCA	4-methyl-2-oxopentanoate	M22116	alpha-aminoadipic acid	bioa_025	0.00769428	0.0821522	0.92538	FALSE	FALSE	2
MR-link 2	dehydroepiandrosterone sulfate (dhea-s)	GCST90199673	glycerol	GCST90200325	-0.00310619	0.0775	0.968029	FALSE	FALSE	4
MR-IVW	dehydroepiandrosterone sulfate (dhea-s)	GCST90199673	glycerol	GCST90200325	0.0140813	0.064972	0.82842	FALSE	FALSE	4
MR-IVW LD	dehydroepiandrosterone sulfate (dhea-s)	GCST90199673	glycerol	GCST90200325	0.0140813	0.064972	0.82842	FALSE	FALSE	4
MR-PCA	dehydroepiandrosterone sulfate (dhea-s)	GCST90199673	glycerol	GCST90200325	-0.0219881	0.0420468	0.601014	FALSE	FALSE	4
MR-link 2	aspartate	bioa_004	tryptophan	GCST90200441	-0.0352034	0.092166	0.702494	FALSE	FALSE	3
MR-IVW	aspartate	bioa_004	tryptophan	GCST90200441	0.00811651	0.0871267	0.925778	FALSE	FALSE	3
MR-IVW LD	aspartate	bioa_004	tryptophan	GCST90200441	0.00811651	0.0871267	0.925778	FALSE	FALSE	3
MR-PCA	aspartate	bioa_004	tryptophan	GCST90200441	-0.00346636	0.0839308	0.967057	FALSE	FALSE	3
MR-link 2	uridine	GCST90200407	cortisone	GCST90200360	0.131909	0.10722	0.218596	FALSE	FALSE	3
MR-IVW	uridine	GCST90200407	cortisone	GCST90200360	-0.09434	0.0808707	0.243391	FALSE	FALSE	3
MR-IVW LD	uridine	GCST90200407	cortisone	GCST90200360	-0.09434	0.0808707	0.243391	FALSE	FALSE	3
MR-PCA	uridine	GCST90200407	cortisone	GCST90200360	0.0569407	0.0577539	0.324172	FALSE	FALSE	3
MR-link 2	phenylalanine	M00064	urate	M01604	0.175295	0.206794	0.396615	FALSE	FALSE	1
MR-IVW	phenylalanine	M00064	urate	M01604	-0.0642941	0.146958	0.661749	FALSE	FALSE	1
MR-IVW LD	phenylalanine	M00064	urate	M01604	-0.0642941	0.146958	0.661749	FALSE	FALSE	1
MR-PCA	phenylalanine	M00064	urate	M01604	-0.15199	0.15029	0.311868	FALSE	FALSE	1
MR-link 2	orotidine	GCST90200681	theobromine	M18392	0.0268	0.0431779	0.534806	FALSE	FALSE	2
MR-IVW	orotidine	GCST90200681	theobromine	M18392	0.00804987	0.0420422	0.848156	FALSE	FALSE	2
MR-IVW LD	orotidine	GCST90200681	theobromine	M18392	0.00804987	0.0420422	0.848156	FALSE	FALSE	2
MR-PCA	orotidine	GCST90200681	theobromine	M18392	0.0158221	0.0406375	0.69702	FALSE	FALSE	2
MR-link 2	4-acetamidobutanoate	GCST90200311	beta-alanine	GCST90200361	0.0300112	0.0577707	0.603421	FALSE	FALSE	2
MR-IVW	4-acetamidobutanoate	GCST90200311	beta-alanine	GCST90200361	-0.0226646	0.0573351	0.69262	FALSE	FALSE	2
MR-IVW LD	4-acetamidobutanoate	GCST90200311	beta-alanine	GCST90200361	-0.0226646	0.0573351	0.69262	FALSE	FALSE	2
MR-PCA	4-acetamidobutanoate	GCST90200311	beta-alanine	GCST90200361	0.0424771	0.051999	0.413995	FALSE	FALSE	2
MR-link 2	acetate	met-d-Acetate	methionine	M01302	0.230369	0.172789	0.182455	FALSE	FALSE	8
MR-IVW	acetate	met-d-Acetate	methionine	M01302	0.242681	0.174869	0.1652	FALSE	FALSE	8
MR-IVW LD	acetate	met-d-Acetate	methionine	M01302	0.247384	0.176808	0.161761	FALSE	FALSE	8
MR-PCA	acetate	met-d-Acetate	methionine	M01302	0.237996	0.164712	0.148478	FALSE	FALSE	8
MR-link 2	4-methyl-2-oxopentanoate	GCST90199655	glycine	met-d-Gly	-0.0601992	0.0464808	0.195272	FALSE	FALSE	1
MR-IVW	4-methyl-2-oxopentanoate	GCST90199655	glycine	met-d-Gly	-0.0758811	0.043748	0.0828283	FALSE	FALSE	1
MR-IVW LD	4-methyl-2-oxopentanoate	GCST90199655	glycine	met-d-Gly	-0.0758811	0.043748	0.0828283	FALSE	FALSE	1
MR-PCA	4-methyl-2-oxopentanoate	GCST90199655	glycine	met-d-Gly	-0.0412336	0.0265116	0.119873	FALSE	FALSE	1
MR-link 2	phenylpyruvate	GCST90200365	cystathionine	GCST90200383	0.152988	0.118553	0.196892	FALSE	FALSE	2
MR-IVW	phenylpyruvate	GCST90200365	cystathionine	GCST90200383	0.00421672	0.102563	0.967205	FALSE	FALSE	2
MR-IVW LD	phenylpyruvate	GCST90200365	cystathionine	GCST90200383	0.00421672	0.102563	0.967205	FALSE	FALSE	2
MR-PCA	phenylpyruvate	GCST90200365	cystathionine	GCST90200383	0.0188076	0.0729547	0.796563	FALSE	FALSE	2
MR-link 2	beta-citrylglutamate	GCST90199911	pantothenate	M01508	0.0236918	0.034977	0.498182	FALSE	FALSE	2
MR-IVW	beta-citrylglutamate	GCST90199911	pantothenate	M01508	-0.00837327	0.0391829	0.830783	FALSE	FALSE	2
MR-IVW LD	beta-citrylglutamate	GCST90199911	pantothenate	M01508	-0.00791439	0.0394649	0.841056	FALSE	FALSE	2
MR-PCA	beta-citrylglutamate	GCST90199911	pantothenate	M01508	0.00785452	0.0327162	0.810268	FALSE	FALSE	2
MR-link 2	aspartate	bioa_004	guanidinoacetate	GCST90200384	-0.0963428	0.0864156	0.264903	FALSE	FALSE	3
MR-IVW	aspartate	bioa_004	guanidinoacetate	GCST90200384	-0.168788	0.0871048	0.0526523	FALSE	FALSE	3
MR-IVW LD	aspartate	bioa_004	guanidinoacetate	GCST90200384	-0.168788	0.0871048	0.0526523	FALSE	FALSE	3
MR-PCA	aspartate	bioa_004	guanidinoacetate	GCST90200384	-0.149463	0.0839087	0.0748707	FALSE	FALSE	3
MR-link 2	isoursodeoxycholate	GCST90199892	tyrosine	GCST90200427	0.0617026	0.178791	0.730012	FALSE	FALSE	1
MR-IVW	isoursodeoxycholate	GCST90199892	tyrosine	GCST90200427	0.00811799	0.174452	0.962884	FALSE	FALSE	1
MR-IVW LD	isoursodeoxycholate	GCST90199892	tyrosine	GCST90200427	0.00811799	0.174452	0.962884	FALSE	FALSE	1
MR-PCA	isoursodeoxycholate	GCST90199892	tyrosine	GCST90200427	-0.0387717	0.122141	0.750915	FALSE	FALSE	1
MR-link 2	trans-urocanate	GCST90200416	isoleucine	bioa_010	0.00334224	0.0147865	0.821175	FALSE	FALSE	2
MR-IVW	trans-urocanate	GCST90200416	isoleucine	bioa_010	0.0112322	0.0202392	0.578915	FALSE	FALSE	2
MR-IVW LD	trans-urocanate	GCST90200416	isoleucine	bioa_010	0.0112322	0.0202392	0.578915	FALSE	FALSE	2
MR-PCA	trans-urocanate	GCST90200416	isoleucine	bioa_010	0.000611638	0.0149319	0.967326	FALSE	FALSE	2
MR-link 2	threonine	bioa_019	1-methylurate	M34395	0.124524	0.104294	0.232489	FALSE	FALSE	8
MR-IVW	threonine	bioa_019	1-methylurate	M34395	0.0656669	0.0932116	0.481126	FALSE	FALSE	8
MR-IVW LD	threonine	bioa_019	1-methylurate	M34395	0.0656117	0.0937742	0.484129	FALSE	FALSE	8
MR-PCA	threonine	bioa_019	1-methylurate	M34395	0.0398549	0.0876033	0.649147	FALSE	FALSE	8
MR-link 2	creatinine	bioa_026	glycine	GCST90200707	0.0933847	0.104264	0.370437	FALSE	FALSE	23
MR-IVW	creatinine	bioa_026	glycine	GCST90200707	0.561412	0.0961116	5.18097e-09	TRUE	FALSE	23
MR-IVW LD	creatinine	bioa_026	glycine	GCST90200707	0.561412	0.0961116	5.18097e-09	TRUE	FALSE	23
MR-PCA	creatinine	bioa_026	glycine	GCST90200707	0.552678	0.0839482	4.5933e-11	TRUE	FALSE	23
MR-link 2	dimethylglycine	GCST90200424	sphingosine	GCST90200385	0.0104951	0.0394083	0.789996	FALSE	FALSE	3
MR-IVW	dimethylglycine	GCST90200424	sphingosine	GCST90200385	0.00979025	0.0405042	0.809005	FALSE	FALSE	3
MR-IVW LD	dimethylglycine	GCST90200424	sphingosine	GCST90200385	0.00884439	0.0420278	0.833323	FALSE	FALSE	3
MR-PCA	dimethylglycine	GCST90200424	sphingosine	GCST90200385	0.00130853	0.0380426	0.972561	FALSE	FALSE	3
MR-link 2	creatine	M27718	4-acetamidobutanoate	GCST90200311	-0.0584663	0.0844174	0.488569	FALSE	FALSE	1
MR-IVW	creatine	M27718	4-acetamidobutanoate	GCST90200311	-0.0155824	0.11299	0.890312	FALSE	FALSE	1
MR-IVW LD	creatine	M27718	4-acetamidobutanoate	GCST90200311	-0.0155824	0.11299	0.890312	FALSE	FALSE	1
MR-PCA	creatine	M27718	4-acetamidobutanoate	GCST90200311	0.0346687	0.0851877	0.684031	FALSE	FALSE	1
MR-link 2	n1-methyl-2-pyridone-5-carboxamide	GCST90199778	alpha-aminoadipic acid	bioa_025	0.00472046	0.179429	0.979012	FALSE	FALSE	1
MR-IVW	n1-methyl-2-pyridone-5-carboxamide	GCST90199778	alpha-aminoadipic acid	bioa_025	0.205815	0.136936	0.132839	FALSE	FALSE	1
MR-IVW LD	n1-methyl-2-pyridone-5-carboxamide	GCST90199778	alpha-aminoadipic acid	bioa_025	0.205815	0.136936	0.132839	FALSE	FALSE	1
MR-PCA	n1-methyl-2-pyridone-5-carboxamide	GCST90199778	alpha-aminoadipic acid	bioa_025	0.0373395	0.0862724	0.665153	FALSE	FALSE	1
MR-link 2	tyrosine	M01299	cystathionine	GCST90200383	-0.0388806	0.105882	0.713464	FALSE	FALSE	3
MR-IVW	tyrosine	M01299	cystathionine	GCST90200383	-0.0934379	0.0927477	0.313723	FALSE	FALSE	3
MR-IVW LD	tyrosine	M01299	cystathionine	GCST90200383	-0.0934379	0.0927477	0.313723	FALSE	FALSE	3
MR-PCA	tyrosine	M01299	cystathionine	GCST90200383	-0.000504146	0.0743212	0.994588	FALSE	FALSE	3
MR-link 2	inositol 1-phosphate (i1p)	M01481	beta-citrylglutamate	GCST90199911	-0.0201897	0.0542275	0.709658	FALSE	FALSE	5
MR-IVW	inositol 1-phosphate (i1p)	M01481	beta-citrylglutamate	GCST90199911	-0.0173677	0.0327102	0.595448	FALSE	FALSE	6
MR-IVW LD	inositol 1-phosphate (i1p)	M01481	beta-citrylglutamate	GCST90199911	-0.0173677	0.0327102	0.595448	FALSE	FALSE	6
MR-PCA	inositol 1-phosphate (i1p)	M01481	beta-citrylglutamate	GCST90199911	-0.0152115	0.0265714	0.566997	FALSE	FALSE	6
MR-link 2	asparagine	M34283	arachidonate (20:4n6)	GCST90200358	0.293362	0.162879	0.0716863	FALSE	FALSE	2
MR-IVW	asparagine	M34283	arachidonate (20:4n6)	GCST90200358	0.250276	0.108193	0.0207102	FALSE	FALSE	2
MR-IVW LD	asparagine	M34283	arachidonate (20:4n6)	GCST90200358	0.250276	0.108193	0.0207102	FALSE	FALSE	2
MR-PCA	asparagine	M34283	arachidonate (20:4n6)	GCST90200358	0.107259	0.0938478	0.253076	FALSE	FALSE	2
MR-link 2	tyrosine	bioa_021	isoleucine	bioa_010	0.0928856	0.026891	0.000552013	FALSE	FALSE	17
MR-IVW	tyrosine	bioa_021	isoleucine	bioa_010	0.0319052	0.0268322	0.234414	FALSE	FALSE	17
MR-IVW LD	tyrosine	bioa_021	isoleucine	bioa_010	0.0298935	0.0266971	0.26283	FALSE	FALSE	17
MR-PCA	tyrosine	bioa_021	isoleucine	bioa_010	0.0869272	0.0241724	0.000322979	FALSE	FALSE	17
MR-link 2	glucose	met-d-Glucose	aspartate	M15996	-0.0330263	0.0993927	0.739677	FALSE	FALSE	20
MR-IVW	glucose	met-d-Glucose	aspartate	M15996	-0.033967	0.0985459	0.730334	FALSE	FALSE	20
MR-IVW LD	glucose	met-d-Glucose	aspartate	M15996	-0.0356092	0.0991503	0.719488	FALSE	FALSE	20
MR-PCA	glucose	met-d-Glucose	aspartate	M15996	0.0297809	0.0922497	0.746825	FALSE	FALSE	20
MR-link 2	uridine	GCST90200407	urate	GCST90200307	0.165065	0.0969837	0.0887571	FALSE	FALSE	3
MR-IVW	uridine	GCST90200407	urate	GCST90200307	0.00727614	0.0803314	0.927829	FALSE	FALSE	3
MR-IVW LD	uridine	GCST90200407	urate	GCST90200307	0.00727614	0.0803314	0.927829	FALSE	FALSE	3
MR-PCA	uridine	GCST90200407	urate	GCST90200307	0.128567	0.0573633	0.0250077	FALSE	FALSE	3
MR-link 2	beta-alanine	GCST90200361	glycochenodeoxycholate	GCST90200342	-0.0590534	0.0793442	0.456713	FALSE	FALSE	1
MR-IVW	beta-alanine	GCST90200361	glycochenodeoxycholate	GCST90200342	-0.152981	0.0808279	0.0584011	FALSE	FALSE	1
MR-IVW LD	beta-alanine	GCST90200361	glycochenodeoxycholate	GCST90200342	-0.152981	0.0808279	0.0584011	FALSE	FALSE	1
MR-PCA	beta-alanine	GCST90200361	glycochenodeoxycholate	GCST90200342	-0.115897	0.0736792	0.115722	FALSE	FALSE	1
MR-link 2	citrulline	GCST90200403	adenosine	M00555	0.216656	0.147233	0.141151	FALSE	FALSE	2
MR-IVW	citrulline	GCST90200403	adenosine	M00555	0.11058	0.119855	0.356208	FALSE	FALSE	2
MR-IVW LD	citrulline	GCST90200403	adenosine	M00555	0.11058	0.119855	0.356208	FALSE	FALSE	2
MR-PCA	citrulline	GCST90200403	adenosine	M00555	0.163317	0.0877592	0.0627486	FALSE	FALSE	2
MR-link 2	alpha-aminoadipic acid	bioa_025	taurocholate	GCST90200333	-0.302546	0.214721	0.158829	FALSE	FALSE	2
MR-IVW	alpha-aminoadipic acid	bioa_025	taurocholate	GCST90200333	-0.0367306	0.150616	0.807332	FALSE	FALSE	2
MR-IVW LD	alpha-aminoadipic acid	bioa_025	taurocholate	GCST90200333	-0.0367306	0.150616	0.807332	FALSE	FALSE	2
MR-PCA	alpha-aminoadipic acid	bioa_025	taurocholate	GCST90200333	-0.175576	0.0776475	0.0237473	FALSE	FALSE	2
MR-link 2	beta-citrylglutamate	GCST90199911	alpha-ketoglutarate	M33453	0.0289218	0.0356	0.416555	FALSE	FALSE	2
MR-IVW	beta-citrylglutamate	GCST90199911	alpha-ketoglutarate	M33453	-0.0398504	0.0426209	0.34979	FALSE	FALSE	2
MR-IVW LD	beta-citrylglutamate	GCST90199911	alpha-ketoglutarate	M33453	-0.0396008	0.0441644	0.369897	FALSE	FALSE	2
MR-PCA	beta-citrylglutamate	GCST90199911	alpha-ketoglutarate	M33453	0.0113185	0.0366062	0.757172	FALSE	FALSE	2
MR-link 2	aspartate	bioa_004	kynurenine	M15140	0.0887078	0.0979981	0.36536	FALSE	FALSE	3
MR-IVW	aspartate	bioa_004	kynurenine	M15140	-0.0219563	0.0921119	0.811597	FALSE	FALSE	3
MR-IVW LD	aspartate	bioa_004	kynurenine	M15140	-0.0219563	0.0921119	0.811597	FALSE	FALSE	3
MR-PCA	aspartate	bioa_004	kynurenine	M15140	0.0565312	0.0853074	0.507537	FALSE	FALSE	3
MR-link 2	tryptophan	M00054	arachidonate (20:4n6)	GCST90200358	0.0591342	0.0827981	0.475105	FALSE	FALSE	7
MR-IVW	tryptophan	M00054	arachidonate (20:4n6)	GCST90200358	0.0935701	0.0617446	0.129662	FALSE	FALSE	7
MR-IVW LD	tryptophan	M00054	arachidonate (20:4n6)	GCST90200358	0.0935701	0.0617446	0.129662	FALSE	FALSE	7
MR-PCA	tryptophan	M00054	arachidonate (20:4n6)	GCST90200358	0.0353037	0.0509172	0.488087	FALSE	FALSE	7
MR-link 2	citrate	M01564	lactate	GCST90200408	0.00951321	0.0799836	0.905323	FALSE	FALSE	2
MR-IVW	citrate	M01564	lactate	GCST90200408	0.0814394	0.0854551	0.340585	FALSE	FALSE	2
MR-IVW LD	citrate	M01564	lactate	GCST90200408	0.0828116	0.0865375	0.338595	FALSE	FALSE	2
MR-PCA	citrate	M01564	lactate	GCST90200408	0.00610618	0.0686664	0.929141	FALSE	FALSE	2
MR-link 2	citrulline	M02132	acetoacetate	met-d-Acetoacetate	-0.00877487	0.0353312	0.803855	FALSE	FALSE	1
MR-IVW	citrulline	M02132	acetoacetate	met-d-Acetoacetate	-0.0363817	0.0417454	0.383474	FALSE	FALSE	1
MR-IVW LD	citrulline	M02132	acetoacetate	met-d-Acetoacetate	-0.0363817	0.0417454	0.383474	FALSE	FALSE	1
MR-PCA	citrulline	M02132	acetoacetate	met-d-Acetoacetate	0.0202703	0.033074	0.539956	FALSE	FALSE	1
MR-link 2	asparagine	GCST90200452	glutamine	bioa_006	-0.0669806	0.0231229	0.00377082	FALSE	FALSE	2
MR-IVW	asparagine	GCST90200452	glutamine	bioa_006	-0.073318	0.029165	0.0119402	FALSE	FALSE	2
MR-IVW LD	asparagine	GCST90200452	glutamine	bioa_006	-0.073318	0.029165	0.0119402	FALSE	FALSE	2
MR-PCA	asparagine	GCST90200452	glutamine	bioa_006	-0.0715912	0.0221798	0.00124761	FALSE	FALSE	2
MR-link 2	n-formylanthranilic acid	GCST90199960	serine	GCST90200415	0.00123124	0.0318763	0.969189	FALSE	FALSE	2
MR-IVW	n-formylanthranilic acid	GCST90199960	serine	GCST90200415	0.00645937	0.0298641	0.82876	FALSE	FALSE	2
MR-IVW LD	n-formylanthranilic acid	GCST90199960	serine	GCST90200415	0.00645937	0.0298641	0.82876	FALSE	FALSE	2
MR-PCA	n-formylanthranilic acid	GCST90199960	serine	GCST90200415	0.0187673	0.0298123	0.529011	FALSE	FALSE	2
MR-link 2	glutamate	GCST90200412	sphingosine 1-phosphate	GCST90199657	-0.0943141	0.277569	0.734018	FALSE	FALSE	1
MR-IVW	glutamate	GCST90200412	sphingosine 1-phosphate	GCST90199657	0.0213239	0.15541	0.890864	FALSE	FALSE	1
MR-IVW LD	glutamate	GCST90200412	sphingosine 1-phosphate	GCST90199657	0.0213239	0.15541	0.890864	FALSE	FALSE	1
MR-PCA	glutamate	GCST90200412	sphingosine 1-phosphate	GCST90199657	-0.0187097	0.0848438	0.825467	FALSE	FALSE	1
MR-link 2	glucose	met-d-Glucose	1-stearoyl-2-oleoyl-gps (18:0/18:1)	GCST90199652	0.183697	0.0976098	0.0598419	FALSE	FALSE	22
MR-IVW	glucose	met-d-Glucose	1-stearoyl-2-oleoyl-gps (18:0/18:1)	GCST90199652	0.0218219	0.0962788	0.820693	FALSE	FALSE	22
MR-IVW LD	glucose	met-d-Glucose	1-stearoyl-2-oleoyl-gps (18:0/18:1)	GCST90199652	0.0272247	0.0941657	0.772494	FALSE	FALSE	22
MR-PCA	glucose	met-d-Glucose	1-stearoyl-2-oleoyl-gps (18:0/18:1)	GCST90199652	0.120408	0.0733199	0.100543	FALSE	FALSE	22
MR-link 2	lactate	met-d-Lactate	pyruvate	met-d-Pyruvate	0.722177	0.0410127	2.11507e-69	TRUE	FALSE	10
MR-IVW	lactate	met-d-Lactate	pyruvate	met-d-Pyruvate	0.43505	0.0446084	1.79732e-22	TRUE	FALSE	10
MR-IVW LD	lactate	met-d-Lactate	pyruvate	met-d-Pyruvate	-0.0698269	0.0374368	0.0621542	FALSE	FALSE	10
MR-PCA	lactate	met-d-Lactate	pyruvate	met-d-Pyruvate	0.00531256	0.0305182	0.861804	FALSE	FALSE	10
MR-link 2	glycine	M32338	taurocholate	M18497	-0.0119905	0.0577729	0.835584	FALSE	FALSE	1
MR-IVW	glycine	M32338	taurocholate	M18497	0.0726865	0.0713649	0.308432	FALSE	FALSE	1
MR-IVW LD	glycine	M32338	taurocholate	M18497	0.0726865	0.0713649	0.308432	FALSE	FALSE	1
MR-PCA	glycine	M32338	taurocholate	M18497	-0.0167426	0.0734174	0.81961	FALSE	FALSE	1
MR-link 2	citrulline	bioa_005	pantothenate	M01508	0.0886928	0.0785168	0.258644	FALSE	FALSE	7
MR-IVW	citrulline	bioa_005	pantothenate	M01508	0.00705423	0.0900952	0.937591	FALSE	FALSE	7
MR-IVW LD	citrulline	bioa_005	pantothenate	M01508	0.00659554	0.0906365	0.94199	FALSE	FALSE	7
MR-PCA	citrulline	bioa_005	pantothenate	M01508	0.0431423	0.0776936	0.578698	FALSE	FALSE	7
MR-link 2	stearoyl sphingomyelin (d18:1/18:0)	GCST90200335	pantothenate	GCST90200279	0.0980244	0.0548977	0.0741666	FALSE	FALSE	5
MR-IVW	stearoyl sphingomyelin (d18:1/18:0)	GCST90200335	pantothenate	GCST90200279	0.058286	0.0591181	0.32417	FALSE	FALSE	5
MR-IVW LD	stearoyl sphingomyelin (d18:1/18:0)	GCST90200335	pantothenate	GCST90200279	0.058286	0.0591181	0.32417	FALSE	FALSE	5
MR-PCA	stearoyl sphingomyelin (d18:1/18:0)	GCST90200335	pantothenate	GCST90200279	0.0284926	0.0384615	0.45881	FALSE	FALSE	5
MR-link 2	2-oxoarginine*	GCST90199903	oleamide	M32458	0.126076	0.0901237	0.161837	FALSE	FALSE	2
MR-IVW	2-oxoarginine*	GCST90199903	oleamide	M32458	0.250446	0.124812	0.0447928	FALSE	FALSE	2
MR-IVW LD	2-oxoarginine*	GCST90199903	oleamide	M32458	0.250446	0.124812	0.0447928	FALSE	FALSE	2
MR-PCA	2-oxoarginine*	GCST90199903	oleamide	M32458	0.190468	0.0866241	0.0278933	FALSE	FALSE	2
MR-link 2	acetoacetate	met-d-Acetoacetate	4-hydroxyphenylpyruvate	GCST90200300	0.12543	0.245645	0.609621	FALSE	FALSE	5
MR-IVW	acetoacetate	met-d-Acetoacetate	4-hydroxyphenylpyruvate	GCST90200300	0.227521	0.207661	0.273238	FALSE	FALSE	5
MR-IVW LD	acetoacetate	met-d-Acetoacetate	4-hydroxyphenylpyruvate	GCST90200300	0.227521	0.207661	0.273238	FALSE	FALSE	5
MR-PCA	acetoacetate	met-d-Acetoacetate	4-hydroxyphenylpyruvate	GCST90200300	0.23598	0.15169	0.119785	FALSE	FALSE	5
MR-link 2	1-methylxanthine	GCST90199763	dimethylglycine	GCST90200424	0.130274	0.0462476	0.00484916	FALSE	FALSE	3
MR-IVW	1-methylxanthine	GCST90199763	dimethylglycine	GCST90200424	0.0926555	0.0497547	0.0625681	FALSE	FALSE	3
MR-IVW LD	1-methylxanthine	GCST90199763	dimethylglycine	GCST90200424	0.0926555	0.0497547	0.0625681	FALSE	FALSE	3
MR-PCA	1-methylxanthine	GCST90199763	dimethylglycine	GCST90200424	0.0819322	0.04172	0.0495464	FALSE	FALSE	3
MR-link 2	biliverdin	M02137	alpha-aminoadipic acid	bioa_025	-0.00384106	0.0238021	0.871798	FALSE	FALSE	1
MR-IVW	biliverdin	M02137	alpha-aminoadipic acid	bioa_025	-0.0132353	0.0259008	0.609351	FALSE	FALSE	1
MR-IVW LD	biliverdin	M02137	alpha-aminoadipic acid	bioa_025	-0.0132353	0.0259008	0.609351	FALSE	FALSE	1
MR-PCA	biliverdin	M02137	alpha-aminoadipic acid	bioa_025	-0.0125225	0.0234998	0.594121	FALSE	FALSE	1
MR-link 2	cystine	M31454	arginine	GCST90200372	0.00810816	0.0664522	0.902887	FALSE	FALSE	1
MR-IVW	cystine	M31454	arginine	GCST90200372	0.0340098	0.0725261	0.639119	FALSE	FALSE	1
MR-IVW LD	cystine	M31454	arginine	GCST90200372	0.0340098	0.0725261	0.639119	FALSE	FALSE	1
MR-PCA	cystine	M31454	arginine	GCST90200372	-0.00478562	0.0580753	0.934326	FALSE	FALSE	1
MR-link 2	uridine	M00606	1-methylnicotinamide	GCST90200406	-0.0854038	0.10569	0.419057	FALSE	FALSE	3
MR-IVW	uridine	M00606	1-methylnicotinamide	GCST90200406	-0.206487	0.0966147	0.0325801	FALSE	FALSE	3
MR-IVW LD	uridine	M00606	1-methylnicotinamide	GCST90200406	-0.206487	0.0966147	0.0325801	FALSE	FALSE	3
MR-PCA	uridine	M00606	1-methylnicotinamide	GCST90200406	-0.0700447	0.0747588	0.348788	FALSE	FALSE	3
MR-link 2	hypoxanthine	M03127	spermidine	bioa_033	0.109727	0.110094	0.318927	FALSE	FALSE	1
MR-IVW	hypoxanthine	M03127	spermidine	bioa_033	0.116473	0.0801604	0.146224	FALSE	FALSE	1
MR-IVW LD	hypoxanthine	M03127	spermidine	bioa_033	0.116473	0.0801604	0.146224	FALSE	FALSE	1
MR-PCA	hypoxanthine	M03127	spermidine	bioa_033	0.017962	0.0749811	0.810676	FALSE	FALSE	1
MR-link 2	myo-inositol	GCST90200401	cystine	M31454	0.019032	0.373113	0.959319	FALSE	FALSE	1
MR-IVW	myo-inositol	GCST90200401	cystine	M31454	-0.0621892	0.340404	0.855039	FALSE	FALSE	1
MR-IVW LD	myo-inositol	GCST90200401	cystine	M31454	-0.0621892	0.340404	0.855039	FALSE	FALSE	1
MR-PCA	myo-inositol	GCST90200401	cystine	M31454	0.00377025	0.282371	0.989347	FALSE	FALSE	1
MR-link 2	2-aminobutyrate	GCST90200305	cysteinylglycine	GCST90200364	-0.0715652	0.0875992	0.413951	FALSE	FALSE	2
MR-IVW	2-aminobutyrate	GCST90200305	cysteinylglycine	GCST90200364	-0.0914425	0.0760585	0.229261	FALSE	FALSE	2
MR-IVW LD	2-aminobutyrate	GCST90200305	cysteinylglycine	GCST90200364	-0.0914425	0.0760585	0.229261	FALSE	FALSE	2
MR-PCA	2-aminobutyrate	GCST90200305	cysteinylglycine	GCST90200364	-0.0904386	0.0671742	0.178196	FALSE	FALSE	2
MR-link 2	4-hydroxyphenylpyruvate	GCST90200300	serine	GCST90200415	0.236854	0.183742	0.197378	FALSE	FALSE	2
MR-IVW	4-hydroxyphenylpyruvate	GCST90200300	serine	GCST90200415	0.0447005	0.113083	0.692629	FALSE	FALSE	2
MR-IVW LD	4-hydroxyphenylpyruvate	GCST90200300	serine	GCST90200415	0.0447005	0.113083	0.692629	FALSE	FALSE	2
MR-PCA	4-hydroxyphenylpyruvate	GCST90200300	serine	GCST90200415	0.113089	0.071848	0.115486	FALSE	FALSE	2
MR-link 2	citrulline	bioa_005	kynurenine	bioa_027	0.0844969	0.0390612	0.0305265	FALSE	FALSE	7
MR-IVW	citrulline	bioa_005	kynurenine	bioa_027	0.00865017	0.0433732	0.841922	FALSE	FALSE	7
MR-IVW LD	citrulline	bioa_005	kynurenine	bioa_027	0.00793096	0.0436338	0.85577	FALSE	FALSE	7
MR-PCA	citrulline	bioa_005	kynurenine	bioa_027	0.0369432	0.0373791	0.322987	FALSE	FALSE	7
MR-link 2	4-acetamidobutanoate	GCST90200311	taurocholate	GCST90200333	0.0617562	0.0647448	0.340165	FALSE	FALSE	2
MR-IVW	4-acetamidobutanoate	GCST90200311	taurocholate	GCST90200333	0.0349798	0.0586876	0.551152	FALSE	FALSE	2
MR-IVW LD	4-acetamidobutanoate	GCST90200311	taurocholate	GCST90200333	0.0349798	0.0586876	0.551152	FALSE	FALSE	2
MR-PCA	4-acetamidobutanoate	GCST90200311	taurocholate	GCST90200333	0.000156138	0.0532325	0.99766	FALSE	FALSE	2
MR-link 2	acetoacetate	met-d-Acetoacetate	orotate	GCST90200392	-0.191335	0.232824	0.41119	FALSE	FALSE	5
MR-IVW	acetoacetate	met-d-Acetoacetate	orotate	GCST90200392	-0.205192	0.203582	0.3135	FALSE	FALSE	5
MR-IVW LD	acetoacetate	met-d-Acetoacetate	orotate	GCST90200392	-0.205192	0.203582	0.3135	FALSE	FALSE	5
MR-PCA	acetoacetate	met-d-Acetoacetate	orotate	GCST90200392	-0.0100057	0.148718	0.946359	FALSE	FALSE	5
MR-link 2	cortisol	GCST90200378	1,7-dimethylurate	GCST90199756	-0.0504854	0.209029	0.80915	FALSE	FALSE	1
MR-IVW	cortisol	GCST90200378	1,7-dimethylurate	GCST90199756	0.0610542	0.156319	0.696113	FALSE	FALSE	1
MR-IVW LD	cortisol	GCST90200378	1,7-dimethylurate	GCST90199756	0.0610542	0.156319	0.696113	FALSE	FALSE	1
MR-PCA	cortisol	GCST90200378	1,7-dimethylurate	GCST90199756	-0.00387783	0.0979707	0.968427	FALSE	FALSE	1
MR-link 2	hypotaurine	GCST90200379	pyruvate	M00599	0.0610526	0.156121	0.695754	FALSE	FALSE	1
MR-IVW	hypotaurine	GCST90200379	pyruvate	M00599	0.107514	0.145664	0.460457	FALSE	FALSE	1
MR-IVW LD	hypotaurine	GCST90200379	pyruvate	M00599	0.107514	0.145664	0.460457	FALSE	FALSE	1
MR-PCA	hypotaurine	GCST90200379	pyruvate	M00599	0.132305	0.144467	0.359765	FALSE	FALSE	1
MR-link 2	5-oxoproline	M01494	uridine	GCST90200407	-0.024442	0.0459322	0.594634	FALSE	FALSE	1
MR-IVW	5-oxoproline	M01494	uridine	GCST90200407	-0.0211737	0.0484643	0.662189	FALSE	FALSE	1
MR-IVW LD	5-oxoproline	M01494	uridine	GCST90200407	-0.0211737	0.0484643	0.662189	FALSE	FALSE	1
MR-PCA	5-oxoproline	M01494	uridine	GCST90200407	-0.0220196	0.0457112	0.630011	FALSE	FALSE	1
MR-link 2	arachidonate (20:4n6)	GCST90200358	valine	GCST90200442	-0.0951337	0.0496308	0.0552599	FALSE	FALSE	1
MR-IVW	arachidonate (20:4n6)	GCST90200358	valine	GCST90200442	-0.0557849	0.0786358	0.478072	FALSE	FALSE	1
MR-IVW LD	arachidonate (20:4n6)	GCST90200358	valine	GCST90200442	-0.0634676	0.0497144	0.201728	FALSE	FALSE	1
MR-PCA	arachidonate (20:4n6)	GCST90200358	valine	GCST90200442	-0.06682	0.0487155	0.170176	FALSE	FALSE	1
MR-link 2	sphinganine-1-phosphate	GCST90199845	citrate	met-d-Citrate	-0.0485193	0.0398049	0.222871	FALSE	FALSE	2
MR-IVW	sphinganine-1-phosphate	GCST90199845	citrate	met-d-Citrate	-0.00526623	0.0242396	0.828008	FALSE	FALSE	2
MR-IVW LD	sphinganine-1-phosphate	GCST90199845	citrate	met-d-Citrate	-0.00477447	0.0247227	0.846864	FALSE	FALSE	2
MR-PCA	sphinganine-1-phosphate	GCST90199845	citrate	met-d-Citrate	0.000459354	0.0158193	0.976835	FALSE	FALSE	2
MR-link 2	glutamate	GCST90200412	4-hydroxyphenylpyruvate	GCST90200300	0.0365741	0.22199	0.869137	FALSE	FALSE	1
MR-IVW	glutamate	GCST90200412	4-hydroxyphenylpyruvate	GCST90200300	-0.0296531	0.159658	0.852658	FALSE	FALSE	1
MR-IVW LD	glutamate	GCST90200412	4-hydroxyphenylpyruvate	GCST90200300	-0.0296531	0.159658	0.852658	FALSE	FALSE	1
MR-PCA	glutamate	GCST90200412	4-hydroxyphenylpyruvate	GCST90200300	-0.0441672	0.0871621	0.612348	FALSE	FALSE	1
MR-link 2	glycohyocholate	GCST90199935	alpha-ketoglutaramate*	GCST90199885	0.10733	0.0808484	0.184329	FALSE	FALSE	4
MR-IVW	glycohyocholate	GCST90199935	alpha-ketoglutaramate*	GCST90199885	0.0152566	0.0767455	0.842424	FALSE	FALSE	4
MR-IVW LD	glycohyocholate	GCST90199935	alpha-ketoglutaramate*	GCST90199885	0.0152566	0.0767455	0.842424	FALSE	FALSE	4
MR-PCA	glycohyocholate	GCST90199935	alpha-ketoglutaramate*	GCST90199885	0.0654537	0.0483728	0.176021	FALSE	FALSE	4
MR-link 2	oleamide	M32458	alpha-ketoglutarate	GCST90200455	0.0607813	0.0916442	0.507182	FALSE	FALSE	2
MR-IVW	oleamide	M32458	alpha-ketoglutarate	GCST90200455	-0.000280748	0.0867349	0.997417	FALSE	FALSE	2
MR-IVW LD	oleamide	M32458	alpha-ketoglutarate	GCST90200455	-0.000280748	0.0867349	0.997417	FALSE	FALSE	2
MR-PCA	oleamide	M32458	alpha-ketoglutarate	GCST90200455	0.0784468	0.0716464	0.273554	FALSE	FALSE	2
MR-link 2	sulfate*	GCST90199896	paraxanthine	GCST90199654	0.0801555	0.163208	0.623339	FALSE	FALSE	1
MR-IVW	sulfate*	GCST90199896	paraxanthine	GCST90199654	0.0225517	0.176647	0.898414	FALSE	FALSE	1
MR-IVW LD	sulfate*	GCST90199896	paraxanthine	GCST90199654	0.0225517	0.176647	0.898414	FALSE	FALSE	1
MR-PCA	sulfate*	GCST90199896	paraxanthine	GCST90199654	-0.0275369	0.108533	0.799712	FALSE	FALSE	1
MR-link 2	threonine	GCST90200432	serine	bioa_018	-0.0051639	0.0973608	0.957701	FALSE	FALSE	2
MR-IVW	threonine	GCST90200432	serine	bioa_018	0.233826	0.0619343	0.000159754	FALSE	FALSE	2
MR-IVW LD	threonine	GCST90200432	serine	bioa_018	0.233826	0.0619343	0.000159754	FALSE	FALSE	2
MR-PCA	threonine	GCST90200432	serine	bioa_018	0.220681	0.068033	0.00117975	FALSE	FALSE	2
MR-link 2	glucose	M20489	creatinine	bioa_026	-0.0205908	0.117613	0.861023	FALSE	FALSE	1
MR-IVW	glucose	M20489	creatinine	bioa_026	0.0032493	0.0532672	0.951359	FALSE	FALSE	1
MR-IVW LD	glucose	M20489	creatinine	bioa_026	0.0032493	0.0532672	0.951359	FALSE	FALSE	1
MR-PCA	glucose	M20489	creatinine	bioa_026	0.0114331	0.0417314	0.784109	FALSE	FALSE	1
MR-link 2	kynurenine	bioa_027	sphinganine	GCST90200374	0.0524628	0.0638721	0.411434	FALSE	FALSE	5
MR-IVW	kynurenine	bioa_027	sphinganine	GCST90200374	0.079541	0.0789548	0.313731	FALSE	FALSE	5
MR-IVW LD	kynurenine	bioa_027	sphinganine	GCST90200374	0.0666227	0.066489	0.316339	FALSE	FALSE	5
MR-PCA	kynurenine	bioa_027	sphinganine	GCST90200374	0.0492963	0.0659193	0.454564	FALSE	FALSE	5
MR-link 2	sulfate*	GCST90199896	glutamate	GCST90200412	-0.05788	0.156825	0.712072	FALSE	FALSE	1
MR-IVW	sulfate*	GCST90199896	glutamate	GCST90200412	-0.0552081	0.171816	0.747967	FALSE	FALSE	1
MR-IVW LD	sulfate*	GCST90199896	glutamate	GCST90200412	-0.0552081	0.171816	0.747967	FALSE	FALSE	1
MR-PCA	sulfate*	GCST90199896	glutamate	GCST90200412	-0.0961162	0.105562	0.362551	FALSE	FALSE	1
MR-link 2	caffeine	M00569	cortisol	GCST90200378	-0.0838275	0.133966	0.531488	FALSE	FALSE	2
MR-IVW	caffeine	M00569	cortisol	GCST90200378	-0.122573	0.105227	0.244079	FALSE	FALSE	2
MR-IVW LD	caffeine	M00569	cortisol	GCST90200378	-0.122573	0.105227	0.244079	FALSE	FALSE	2
MR-PCA	caffeine	M00569	cortisol	GCST90200378	-0.07454	0.0941182	0.42837	FALSE	FALSE	2
MR-link 2	n-formylanthranilic acid	GCST90199960	sarcosine	bioa_031	0.0105021	0.0178127	0.555468	FALSE	FALSE	2
MR-IVW	n-formylanthranilic acid	GCST90199960	sarcosine	bioa_031	-0.000283934	0.0179433	0.987375	FALSE	FALSE	2
MR-IVW LD	n-formylanthranilic acid	GCST90199960	sarcosine	bioa_031	-0.000283934	0.0179433	0.987375	FALSE	FALSE	2
MR-PCA	n-formylanthranilic acid	GCST90199960	sarcosine	bioa_031	0.00437886	0.0173884	0.801175	FALSE	FALSE	2
MR-link 2	tryptophan	M00054	glycerol	GCST90200325	0.0991398	0.0801041	0.215851	FALSE	FALSE	7
MR-IVW	tryptophan	M00054	glycerol	GCST90200325	0.0479007	0.0616957	0.437511	FALSE	FALSE	7
MR-IVW LD	tryptophan	M00054	glycerol	GCST90200325	0.0479007	0.0616957	0.437511	FALSE	FALSE	7
MR-PCA	tryptophan	M00054	glycerol	GCST90200325	0.0779435	0.0508768	0.125522	FALSE	FALSE	7
MR-link 2	glycine	met-d-Gly	2-hydroxyglutarate	GCST90199865	0.0273991	0.0242091	0.257732	FALSE	FALSE	36
MR-IVW	glycine	met-d-Gly	2-hydroxyglutarate	GCST90199865	0.0089714	0.0254331	0.72428	FALSE	FALSE	36
MR-IVW LD	glycine	met-d-Gly	2-hydroxyglutarate	GCST90199865	0.00805497	0.0282475	0.775524	FALSE	FALSE	36
MR-PCA	glycine	met-d-Gly	2-hydroxyglutarate	GCST90199865	0.0224104	0.0288255	0.436894	FALSE	FALSE	36
MR-link 2	glutamate	GCST90200412	5-methylthioadenosine (mta)	GCST90200359	0.808747	0.179779	6.84177e-06	FALSE	FALSE	1
MR-IVW	glutamate	GCST90200412	5-methylthioadenosine (mta)	GCST90200359	0.202492	0.155734	0.193519	FALSE	FALSE	1
MR-IVW LD	glutamate	GCST90200412	5-methylthioadenosine (mta)	GCST90200359	0.202492	0.155734	0.193519	FALSE	FALSE	1
MR-PCA	glutamate	GCST90200412	5-methylthioadenosine (mta)	GCST90200359	0.296205	0.0850274	0.000494646	FALSE	FALSE	1
MR-link 2	docosapentaenoate (n6 dpa; 22:5n6)	GCST90199796	retinol (vitamin a)	GCST90200405	0.323555	0.133171	0.0151149	FALSE	FALSE	1
MR-IVW	docosapentaenoate (n6 dpa; 22:5n6)	GCST90199796	retinol (vitamin a)	GCST90200405	0.112059	0.137005	0.413402	FALSE	FALSE	1
MR-IVW LD	docosapentaenoate (n6 dpa; 22:5n6)	GCST90199796	retinol (vitamin a)	GCST90200405	0.112059	0.137005	0.413402	FALSE	FALSE	1
MR-PCA	docosapentaenoate (n6 dpa; 22:5n6)	GCST90199796	retinol (vitamin a)	GCST90200405	0.17447	0.0933025	0.0614919	FALSE	FALSE	1
MR-link 2	5-oxoproline	M01494	paraxanthine	GCST90199654	0.000110431	0.0568148	0.998449	FALSE	FALSE	1
MR-IVW	5-oxoproline	M01494	paraxanthine	GCST90199654	-0.0180729	0.0497246	0.716261	FALSE	FALSE	1
MR-IVW LD	5-oxoproline	M01494	paraxanthine	GCST90199654	-0.0180729	0.0497246	0.716261	FALSE	FALSE	1
MR-PCA	5-oxoproline	M01494	paraxanthine	GCST90199654	-0.009834	0.0468993	0.833915	FALSE	FALSE	1
MR-link 2	gluconate	GCST90200373	citrate	M01564	0.222672	0.138771	0.108582	FALSE	FALSE	1
MR-IVW	gluconate	GCST90200373	citrate	M01564	0.12697	0.152364	0.404657	FALSE	FALSE	1
MR-IVW LD	gluconate	GCST90200373	citrate	M01564	0.12697	0.152364	0.404657	FALSE	FALSE	1
MR-PCA	gluconate	GCST90200373	citrate	M01564	0.21274	0.0852476	0.0125758	FALSE	FALSE	1
MR-link 2	histidine	met-d-His	kynurenine	bioa_027	0.0625775	0.0534978	0.242113	FALSE	FALSE	12
MR-IVW	histidine	met-d-His	kynurenine	bioa_027	-0.0111434	0.0617764	0.856852	FALSE	FALSE	12
MR-IVW LD	histidine	met-d-His	kynurenine	bioa_027	-0.00985323	0.0618964	0.87352	FALSE	FALSE	12
MR-PCA	histidine	met-d-His	kynurenine	bioa_027	0.00107518	0.0498968	0.982808	FALSE	FALSE	12
MR-link 2	2-aminobutyrate	GCST90200305	valine	met-d-Val	0.279216	0.0556015	5.12055e-07	TRUE	FALSE	2
MR-IVW	2-aminobutyrate	GCST90200305	valine	met-d-Val	0.127473	0.0203109	3.47173e-10	TRUE	FALSE	2
MR-IVW LD	2-aminobutyrate	GCST90200305	valine	met-d-Val	0.127473	0.0203109	3.47173e-10	TRUE	FALSE	2
MR-PCA	2-aminobutyrate	GCST90200305	valine	met-d-Val	-0.00493463	0.0179373	0.783237	FALSE	FALSE	2
MR-link 2	acetoacetate	met-d-Acetoacetate	isoleucine	M01125	0.0309224	0.232203	0.894059	FALSE	FALSE	6
MR-IVW	acetoacetate	met-d-Acetoacetate	isoleucine	M01125	-0.069711	0.202234	0.730317	FALSE	FALSE	6
MR-IVW LD	acetoacetate	met-d-Acetoacetate	isoleucine	M01125	-0.0696016	0.201832	0.730207	FALSE	FALSE	6
MR-PCA	acetoacetate	met-d-Acetoacetate	isoleucine	M01125	0.029816	0.190129	0.875387	FALSE	FALSE	6
MR-link 2	serine	bioa_018	pyruvate	met-d-Pyruvate	-0.0156713	0.0157698	0.32034	FALSE	FALSE	8
MR-IVW	serine	bioa_018	pyruvate	met-d-Pyruvate	-0.045115	0.0145604	0.00194525	FALSE	FALSE	8
MR-IVW LD	serine	bioa_018	pyruvate	met-d-Pyruvate	-0.0443416	0.01453	0.00227524	FALSE	FALSE	8
MR-PCA	serine	bioa_018	pyruvate	met-d-Pyruvate	-0.0316255	0.0144403	0.028518	FALSE	FALSE	8
MR-link 2	2-aminobutyrate	GCST90200305	choline	GCST90200327	0.0811271	0.0836344	0.332036	FALSE	FALSE	2
MR-IVW	2-aminobutyrate	GCST90200305	choline	GCST90200327	0.0445892	0.0758385	0.556567	FALSE	FALSE	2
MR-IVW LD	2-aminobutyrate	GCST90200305	choline	GCST90200327	0.0445892	0.0758385	0.556567	FALSE	FALSE	2
MR-PCA	2-aminobutyrate	GCST90200305	choline	GCST90200327	0.0862086	0.0669786	0.198057	FALSE	FALSE	2
MR-link 2	cytidine	GCST90200429	orotate	GCST90200392	-0.225738	0.139205	0.104884	FALSE	FALSE	1
MR-IVW	cytidine	GCST90200429	orotate	GCST90200392	-0.150418	0.146032	0.302995	FALSE	FALSE	1
MR-IVW LD	cytidine	GCST90200429	orotate	GCST90200392	-0.150418	0.146032	0.302995	FALSE	FALSE	1
MR-PCA	cytidine	GCST90200429	orotate	GCST90200392	-0.135531	0.0893763	0.129417	FALSE	FALSE	1
MR-link 2	theobromine	GCST90199644	citrulline	GCST90200403	-0.387277	0.155724	0.0128844	FALSE	FALSE	1
MR-IVW	theobromine	GCST90199644	citrulline	GCST90200403	-0.386478	0.17736	0.0293272	FALSE	FALSE	1
MR-IVW LD	theobromine	GCST90199644	citrulline	GCST90200403	-0.386478	0.17736	0.0293272	FALSE	FALSE	1
MR-PCA	theobromine	GCST90199644	citrulline	GCST90200403	-0.206595	0.089759	0.0213539	FALSE	FALSE	1
MR-link 2	2-hydroxyglutarate	GCST90199865	serine	bioa_018	-0.13607	0.0786419	0.0835864	FALSE	FALSE	1
MR-IVW	2-hydroxyglutarate	GCST90199865	serine	bioa_018	-0.0941661	0.0624858	0.131811	FALSE	FALSE	1
MR-IVW LD	2-hydroxyglutarate	GCST90199865	serine	bioa_018	-0.0941661	0.0624858	0.131811	FALSE	FALSE	1
MR-PCA	2-hydroxyglutarate	GCST90199865	serine	bioa_018	-0.10316	0.0564037	0.0674047	FALSE	FALSE	1
MR-link 2	phenylpyruvate	GCST90200365	creatinine	met-d-Creatinine	0.041299	0.0284347	0.146387	FALSE	FALSE	2
MR-IVW	phenylpyruvate	GCST90200365	creatinine	met-d-Creatinine	0.0488664	0.0276758	0.0774506	FALSE	FALSE	2
MR-IVW LD	phenylpyruvate	GCST90200365	creatinine	met-d-Creatinine	0.0488664	0.0276758	0.0774506	FALSE	FALSE	2
MR-PCA	phenylpyruvate	GCST90200365	creatinine	met-d-Creatinine	0.0165941	0.0210035	0.429491	FALSE	FALSE	2
MR-link 2	dehydroepiandrosterone sulfate (dhea-s)	M32425	2-aminobutyrate	GCST90200305	0.0842612	0.0875579	0.335875	FALSE	FALSE	2
MR-IVW	dehydroepiandrosterone sulfate (dhea-s)	M32425	2-aminobutyrate	GCST90200305	0.0236349	0.0979629	0.809351	FALSE	FALSE	2
MR-IVW LD	dehydroepiandrosterone sulfate (dhea-s)	M32425	2-aminobutyrate	GCST90200305	0.0236349	0.0979629	0.809351	FALSE	FALSE	2
MR-PCA	dehydroepiandrosterone sulfate (dhea-s)	M32425	2-aminobutyrate	GCST90200305	0.0207292	0.0806967	0.797273	FALSE	FALSE	2
MR-link 2	4-hydroxyphenylpyruvate	GCST90200300	sarcosine	bioa_031	-0.035995	0.117497	0.75934	FALSE	FALSE	2
MR-IVW	4-hydroxyphenylpyruvate	GCST90200300	sarcosine	bioa_031	-0.0766257	0.0679458	0.259426	FALSE	FALSE	2
MR-IVW LD	4-hydroxyphenylpyruvate	GCST90200300	sarcosine	bioa_031	-0.0766257	0.0679458	0.259426	FALSE	FALSE	2
MR-PCA	4-hydroxyphenylpyruvate	GCST90200300	sarcosine	bioa_031	-0.0442933	0.0439588	0.313642	FALSE	FALSE	2
MR-link 2	paraxanthine	GCST90199654	2-hydroxyphenylacetate	GCST90200369	0.41297	0.187721	0.0278127	FALSE	FALSE	1
MR-IVW	paraxanthine	GCST90199654	2-hydroxyphenylacetate	GCST90200369	0.512934	0.165036	0.00188356	FALSE	FALSE	1
MR-IVW LD	paraxanthine	GCST90199654	2-hydroxyphenylacetate	GCST90200369	0.512934	0.165036	0.00188356	FALSE	FALSE	1
MR-PCA	paraxanthine	GCST90199654	2-hydroxyphenylacetate	GCST90200369	0.265097	0.095242	0.0053792	FALSE	FALSE	1
MR-link 2	oleamide	M32458	pyruvate	GCST90200430	0.0267012	0.0947561	0.778105	FALSE	FALSE	2
MR-IVW	oleamide	M32458	pyruvate	GCST90200430	-0.0753467	0.0864889	0.38366	FALSE	FALSE	2
MR-IVW LD	oleamide	M32458	pyruvate	GCST90200430	-0.0753467	0.0864889	0.38366	FALSE	FALSE	2
MR-PCA	oleamide	M32458	pyruvate	GCST90200430	0.0308212	0.0714415	0.666163	FALSE	FALSE	2
MR-link 2	myo-inositol	GCST90200401	inosine 5'-monophosphate (imp)	GCST90200395	0.0804446	0.167014	0.630045	FALSE	FALSE	2
MR-IVW	myo-inositol	GCST90200401	inosine 5'-monophosphate (imp)	GCST90200395	-0.00448006	0.15721	0.977266	FALSE	FALSE	2
MR-IVW LD	myo-inositol	GCST90200401	inosine 5'-monophosphate (imp)	GCST90200395	-0.00448006	0.15721	0.977266	FALSE	FALSE	2
MR-PCA	myo-inositol	GCST90200401	inosine 5'-monophosphate (imp)	GCST90200395	0.087505	0.102461	0.393088	FALSE	FALSE	2
MR-link 2	urate	GCST90200307	phenylpyruvate	GCST90200365	0.170288	0.053484	0.00145303	FALSE	FALSE	4
MR-IVW	urate	GCST90200307	phenylpyruvate	GCST90200365	0.157126	0.0488761	0.00130544	FALSE	FALSE	5
MR-IVW LD	urate	GCST90200307	phenylpyruvate	GCST90200365	0.157126	0.0488761	0.00130544	FALSE	FALSE	5
MR-PCA	urate	GCST90200307	phenylpyruvate	GCST90200365	0.135622	0.0424178	0.00138729	FALSE	FALSE	5
MR-link 2	betaine	M03141	sphinganine	GCST90200374	-0.0920655	0.0633097	0.145889	FALSE	FALSE	3
MR-IVW	betaine	M03141	sphinganine	GCST90200374	-0.0396465	0.0693226	0.567381	FALSE	FALSE	3
MR-IVW LD	betaine	M03141	sphinganine	GCST90200374	-0.0390223	0.0709548	0.582347	FALSE	FALSE	3
MR-PCA	betaine	M03141	sphinganine	GCST90200374	-0.0833217	0.0610808	0.172529	FALSE	FALSE	3
MR-link 2	n-formylanthranilic acid	GCST90199960	5-oxoproline	M01494	0.0394396	0.0493787	0.424455	FALSE	FALSE	2
MR-IVW	n-formylanthranilic acid	GCST90199960	5-oxoproline	M01494	0.0518655	0.0514937	0.313829	FALSE	FALSE	2
MR-IVW LD	n-formylanthranilic acid	GCST90199960	5-oxoproline	M01494	0.0533097	0.0533641	0.317804	FALSE	FALSE	2
MR-PCA	n-formylanthranilic acid	GCST90199960	5-oxoproline	M01494	0.00494906	0.0489211	0.91942	FALSE	FALSE	2
MR-link 2	pantothenate	M01508	5-oxoproline	GCST90200280	0.129981	0.193892	0.502615	FALSE	FALSE	1
MR-IVW	pantothenate	M01508	5-oxoproline	GCST90200280	0.194678	0.149018	0.191413	FALSE	FALSE	1
MR-IVW LD	pantothenate	M01508	5-oxoproline	GCST90200280	0.194678	0.149018	0.191413	FALSE	FALSE	1
MR-PCA	pantothenate	M01508	5-oxoproline	GCST90200280	0.138115	0.154727	0.372052	FALSE	FALSE	1
MR-link 2	citrulline	M02132	alanine	met-d-Ala	0.0360618	0.0426687	0.398023	FALSE	FALSE	1
MR-IVW	citrulline	M02132	alanine	met-d-Ala	0.0501278	0.0417455	0.22983	FALSE	FALSE	1
MR-IVW LD	citrulline	M02132	alanine	met-d-Ala	0.0501278	0.0417455	0.22983	FALSE	FALSE	1
MR-PCA	citrulline	M02132	alanine	met-d-Ala	0.0191077	0.0330739	0.563449	FALSE	FALSE	1
MR-link 2	sarcosine	bioa_031	alpha-aminoadipic acid	bioa_025	0.140051	0.0720791	0.0520142	FALSE	FALSE	3
MR-IVW	sarcosine	bioa_031	alpha-aminoadipic acid	bioa_025	0.0612613	0.0725333	0.398337	FALSE	FALSE	3
MR-IVW LD	sarcosine	bioa_031	alpha-aminoadipic acid	bioa_025	0.066694	0.0751045	0.374532	FALSE	FALSE	3
MR-PCA	sarcosine	bioa_031	alpha-aminoadipic acid	bioa_025	0.119552	0.0608932	0.0496107	FALSE	FALSE	3
MR-link 2	guanidinoacetate	GCST90200384	cortisol	GCST90200378	-0.0735125	0.0742307	0.322016	FALSE	FALSE	5
MR-IVW	guanidinoacetate	GCST90200384	cortisol	GCST90200378	-0.0785348	0.0628237	0.211269	FALSE	FALSE	5
MR-IVW LD	guanidinoacetate	GCST90200384	cortisol	GCST90200378	-0.0785348	0.0628237	0.211269	FALSE	FALSE	5
MR-PCA	guanidinoacetate	GCST90200384	cortisol	GCST90200378	-0.0735183	0.0430088	0.0873809	FALSE	FALSE	5
MR-link 2	inosine	M01123	mannose	M00584	0.0426282	0.0803244	0.595626	FALSE	FALSE	1
MR-IVW	inosine	M01123	mannose	M00584	0.0854442	0.0880334	0.331753	FALSE	FALSE	1
MR-IVW LD	inosine	M01123	mannose	M00584	0.0854442	0.0880334	0.331753	FALSE	FALSE	1
MR-PCA	inosine	M01123	mannose	M00584	0.0507024	0.0715186	0.478362	FALSE	FALSE	1
MR-link 2	citrulline	M02132	inosine 5'-monophosphate (imp)	GCST90200395	-0.0287924	0.184187	0.87578	FALSE	FALSE	1
MR-IVW	citrulline	M02132	inosine 5'-monophosphate (imp)	GCST90200395	0.0901593	0.207912	0.664549	FALSE	FALSE	1
MR-IVW LD	citrulline	M02132	inosine 5'-monophosphate (imp)	GCST90200395	0.0901593	0.207912	0.664549	FALSE	FALSE	1
MR-PCA	citrulline	M02132	inosine 5'-monophosphate (imp)	GCST90200395	-0.120222	0.162478	0.459343	FALSE	FALSE	1
MR-link 2	urate	M01604	4-methyl-2-oxopentanoate	GCST90199655	-0.00817029	0.0407303	0.841015	FALSE	FALSE	1
MR-IVW	urate	M01604	4-methyl-2-oxopentanoate	GCST90199655	-0.01955	0.0479767	0.683648	FALSE	FALSE	1
MR-IVW LD	urate	M01604	4-methyl-2-oxopentanoate	GCST90199655	-0.01955	0.0479767	0.683648	FALSE	FALSE	1
MR-PCA	urate	M01604	4-methyl-2-oxopentanoate	GCST90199655	0.00164021	0.0466178	0.971933	FALSE	FALSE	1
MR-link 2	kynurenine	M15140	glutamate	M32322	0.175164	0.0594486	0.00321422	FALSE	FALSE	4
MR-IVW	kynurenine	M15140	glutamate	M32322	0.138471	0.0609494	0.0230922	FALSE	FALSE	4
MR-IVW LD	kynurenine	M15140	glutamate	M32322	0.138471	0.0609494	0.0230922	FALSE	FALSE	4
MR-PCA	kynurenine	M15140	glutamate	M32322	0.152755	0.0556741	0.00607446	FALSE	FALSE	4
MR-link 2	tyrosine	met-d-Tyr	heme	M32593	0.0261107	0.0769057	0.734221	FALSE	FALSE	21
MR-IVW	tyrosine	met-d-Tyr	heme	M32593	0.01557	0.0810614	0.847683	FALSE	FALSE	21
MR-IVW LD	tyrosine	met-d-Tyr	heme	M32593	0.0140361	0.0820912	0.864238	FALSE	FALSE	21
MR-PCA	tyrosine	met-d-Tyr	heme	M32593	0.0391474	0.0782094	0.616691	FALSE	FALSE	21
MR-link 2	stearoyl sphingomyelin (d18:1/18:0)	GCST90200335	alanine	bioa_001	-0.0660557	0.0432913	0.127049	FALSE	FALSE	1
MR-IVW	stearoyl sphingomyelin (d18:1/18:0)	GCST90200335	alanine	bioa_001	-0.0323979	0.035563	0.362295	FALSE	FALSE	1
MR-IVW LD	stearoyl sphingomyelin (d18:1/18:0)	GCST90200335	alanine	bioa_001	-0.0323979	0.035563	0.362295	FALSE	FALSE	1
MR-PCA	stearoyl sphingomyelin (d18:1/18:0)	GCST90200335	alanine	bioa_001	-0.0591991	0.0372068	0.11159	FALSE	FALSE	1
MR-link 2	alanine	bioa_001	taurochenodeoxycholate	GCST90200337	0.0935241	0.0909633	0.303878	FALSE	FALSE	15
MR-IVW	alanine	bioa_001	taurochenodeoxycholate	GCST90200337	0.0751411	0.0974682	0.440749	FALSE	FALSE	15
MR-IVW LD	alanine	bioa_001	taurochenodeoxycholate	GCST90200337	0.0822041	0.0955583	0.389651	FALSE	FALSE	15
MR-PCA	alanine	bioa_001	taurochenodeoxycholate	GCST90200337	0.0682443	0.0853161	0.423769	FALSE	FALSE	15
MR-link 2	beta-citrylglutamate	GCST90199911	arachidonate (20:4n6)	GCST90200358	-0.0262504	0.0233694	0.261317	FALSE	FALSE	2
MR-IVW	beta-citrylglutamate	GCST90199911	arachidonate (20:4n6)	GCST90200358	-0.034255	0.0360922	0.34257	FALSE	FALSE	2
MR-IVW LD	beta-citrylglutamate	GCST90199911	arachidonate (20:4n6)	GCST90200358	-0.0417694	0.0274705	0.12838	FALSE	FALSE	2
MR-PCA	beta-citrylglutamate	GCST90199911	arachidonate (20:4n6)	GCST90200358	-0.0274762	0.024508	0.262241	FALSE	FALSE	2
MR-link 2	adenosine	M00555	bilirubin (z,z)	M27716	-0.0990323	0.188656	0.599627	FALSE	FALSE	2
MR-IVW	adenosine	M00555	bilirubin (z,z)	M27716	0.0214752	0.13409	0.872759	FALSE	FALSE	2
MR-IVW LD	adenosine	M00555	bilirubin (z,z)	M27716	0.0214752	0.13409	0.872759	FALSE	FALSE	2
MR-PCA	adenosine	M00555	bilirubin (z,z)	M27716	-0.0617637	0.134511	0.64611	FALSE	FALSE	2
MR-link 2	creatine	M27718	methionine sulfoxide	GCST90199625	0.00433959	0.0825049	0.958052	FALSE	FALSE	1
MR-IVW	creatine	M27718	methionine sulfoxide	GCST90199625	-0.0218465	0.112378	0.845862	FALSE	FALSE	1
MR-IVW LD	creatine	M27718	methionine sulfoxide	GCST90199625	-0.0218465	0.112378	0.845862	FALSE	FALSE	1
MR-PCA	creatine	M27718	methionine sulfoxide	GCST90199625	-0.0426884	0.0847239	0.614364	FALSE	FALSE	1
MR-link 2	alpha-ketoglutaramate*	GCST90199885	histidine	met-d-His	0.00649256	0.0220029	0.767934	FALSE	FALSE	1
MR-IVW	alpha-ketoglutaramate*	GCST90199885	histidine	met-d-His	-0.00909496	0.0336032	0.786654	FALSE	FALSE	1
MR-IVW LD	alpha-ketoglutaramate*	GCST90199885	histidine	met-d-His	-0.00909496	0.0336032	0.786654	FALSE	FALSE	1
MR-PCA	alpha-ketoglutaramate*	GCST90199885	histidine	met-d-His	0.0101013	0.0180799	0.576366	FALSE	FALSE	1
MR-link 2	bilirubin (z,z)	GCST90200704	glycochenodeoxycholate	GCST90200342	-0.0506956	0.0252716	0.0448531	FALSE	FALSE	2
MR-IVW	bilirubin (z,z)	GCST90200704	glycochenodeoxycholate	GCST90200342	-0.0213683	0.0235886	0.365003	FALSE	FALSE	2
MR-IVW LD	bilirubin (z,z)	GCST90200704	glycochenodeoxycholate	GCST90200342	-0.0218727	0.0238082	0.35825	FALSE	FALSE	2
MR-PCA	bilirubin (z,z)	GCST90200704	glycochenodeoxycholate	GCST90200342	-0.0111449	0.0220404	0.613099	FALSE	FALSE	2
MR-link 2	acetoacetate	met-d-Acetoacetate	theobromine	GCST90199644	-0.0658432	0.234353	0.778743	FALSE	FALSE	5
MR-IVW	acetoacetate	met-d-Acetoacetate	theobromine	GCST90199644	-0.190956	0.203486	0.348028	FALSE	FALSE	5
MR-IVW LD	acetoacetate	met-d-Acetoacetate	theobromine	GCST90199644	-0.190956	0.203486	0.348028	FALSE	FALSE	5
MR-PCA	acetoacetate	met-d-Acetoacetate	theobromine	GCST90199644	-0.0498157	0.148639	0.737516	FALSE	FALSE	5
MR-link 2	tyrosine	met-d-Tyr	aspartate	GCST90200370	0.089666	0.0596394	0.132718	FALSE	FALSE	28
MR-IVW	tyrosine	met-d-Tyr	aspartate	GCST90200370	0.152673	0.0566932	0.00708198	FALSE	FALSE	28
MR-IVW LD	tyrosine	met-d-Tyr	aspartate	GCST90200370	0.160717	0.0586061	0.00610055	FALSE	FALSE	28
MR-PCA	tyrosine	met-d-Tyr	aspartate	GCST90200370	0.128899	0.0539982	0.0169822	FALSE	FALSE	28
MR-link 2	citrate	GCST90200304	4-acetamidobutanoate	GCST90200311	-0.0409172	0.0592889	0.490111	FALSE	FALSE	3
MR-IVW	citrate	GCST90200304	4-acetamidobutanoate	GCST90200311	-0.056149	0.0574274	0.328203	FALSE	FALSE	3
MR-IVW LD	citrate	GCST90200304	4-acetamidobutanoate	GCST90200311	-0.0570119	0.0570573	0.317695	FALSE	FALSE	3
MR-PCA	citrate	GCST90200304	4-acetamidobutanoate	GCST90200311	-0.0620963	0.0430346	0.149038	FALSE	FALSE	3
MR-link 2	cysteinylglycine	GCST90200364	3-(4-hydroxyphenyl)lactate	M32197	-0.0541952	0.0820822	0.50909	FALSE	FALSE	2
MR-IVW	cysteinylglycine	GCST90200364	3-(4-hydroxyphenyl)lactate	M32197	-0.12233	0.0695976	0.0788029	FALSE	FALSE	2
MR-IVW LD	cysteinylglycine	GCST90200364	3-(4-hydroxyphenyl)lactate	M32197	-0.12233	0.0695976	0.0788029	FALSE	FALSE	2
MR-PCA	cysteinylglycine	GCST90200364	3-(4-hydroxyphenyl)lactate	M32197	-0.135074	0.0591894	0.0224853	FALSE	FALSE	2
MR-link 2	alanine	met-d-Ala	glutamine	bioa_006	0.0871643	0.0425448	0.0404849	FALSE	FALSE	22
MR-IVW	alanine	met-d-Ala	glutamine	bioa_006	-0.275229	0.0291446	3.6025e-21	TRUE	FALSE	22
MR-IVW LD	alanine	met-d-Ala	glutamine	bioa_006	-0.22127	0.0264457	5.91247e-17	TRUE	FALSE	22
MR-PCA	alanine	met-d-Ala	glutamine	bioa_006	-0.134751	0.0245485	4.03849e-08	TRUE	FALSE	22
MR-link 2	5-acetylamino-6-formylamino-3-methyluracil	GCST90200680	alanine	met-d-Ala	0.0115625	0.00633865	0.0681339	FALSE	FALSE	1
MR-IVW	5-acetylamino-6-formylamino-3-methyluracil	GCST90200680	alanine	met-d-Ala	0.0104595	0.00788051	0.184423	FALSE	FALSE	1
MR-IVW LD	5-acetylamino-6-formylamino-3-methyluracil	GCST90200680	alanine	met-d-Ala	0.00942081	0.00677545	0.164398	FALSE	FALSE	1
MR-PCA	5-acetylamino-6-formylamino-3-methyluracil	GCST90200680	alanine	met-d-Ala	0.0111069	0.00654361	0.0896276	FALSE	FALSE	1
MR-link 2	tyrosine	bioa_021	caffeine	GCST90200436	-0.0345789	0.0847642	0.683316	FALSE	FALSE	14
MR-IVW	tyrosine	bioa_021	caffeine	GCST90200436	0.0281871	0.093243	0.762425	FALSE	FALSE	14
MR-IVW LD	tyrosine	bioa_021	caffeine	GCST90200436	0.0285243	0.0943735	0.762462	FALSE	FALSE	14
MR-PCA	tyrosine	bioa_021	caffeine	GCST90200436	-0.0547958	0.0863471	0.52569	FALSE	FALSE	14
MR-link 2	orotidine	GCST90200681	pantothenate	GCST90200279	0.0490062	0.0262039	0.0614579	FALSE	FALSE	3
MR-IVW	orotidine	GCST90200681	pantothenate	GCST90200279	0.0365464	0.0260128	0.16004	FALSE	FALSE	3
MR-IVW LD	orotidine	GCST90200681	pantothenate	GCST90200279	0.0365464	0.0260128	0.16004	FALSE	FALSE	3
MR-PCA	orotidine	GCST90200681	pantothenate	GCST90200279	0.0425021	0.0253164	0.0931836	FALSE	FALSE	3
MR-link 2	5-acetylamino-6-formylamino-3-methyluracil	GCST90200680	inosine 5'-monophosphate (imp)	GCST90200395	-0.0326004	0.0288063	0.257757	FALSE	FALSE	1
MR-IVW	5-acetylamino-6-formylamino-3-methyluracil	GCST90200680	inosine 5'-monophosphate (imp)	GCST90200395	-0.0241158	0.0319581	0.450484	FALSE	FALSE	1
MR-IVW LD	5-acetylamino-6-formylamino-3-methyluracil	GCST90200680	inosine 5'-monophosphate (imp)	GCST90200395	-0.0290797	0.0337421	0.388786	FALSE	FALSE	1
MR-PCA	5-acetylamino-6-formylamino-3-methyluracil	GCST90200680	inosine 5'-monophosphate (imp)	GCST90200395	-0.0123317	0.0325963	0.705195	FALSE	FALSE	1
MR-link 2	choline	GCST90200327	hippurate	GCST90199624	-0.17634	0.123207	0.15236	FALSE	FALSE	2
MR-IVW	choline	GCST90200327	hippurate	GCST90199624	-0.159857	0.115009	0.164541	FALSE	FALSE	2
MR-IVW LD	choline	GCST90200327	hippurate	GCST90199624	-0.159857	0.115009	0.164541	FALSE	FALSE	2
MR-PCA	choline	GCST90200327	hippurate	GCST90199624	-0.176503	0.0771862	0.0222119	FALSE	FALSE	2
MR-link 2	valine	bioa_022	creatine	GCST90200323	-0.00449095	0.0957986	0.96261	FALSE	FALSE	9
MR-IVW	valine	bioa_022	creatine	GCST90200323	-0.109464	0.109525	0.317578	FALSE	FALSE	9
MR-IVW LD	valine	bioa_022	creatine	GCST90200323	-0.109464	0.109525	0.317578	FALSE	FALSE	9
MR-PCA	valine	bioa_022	creatine	GCST90200323	-0.184545	0.0951738	0.0524981	FALSE	FALSE	9
MR-link 2	pantothenate	GCST90200279	glucuronate	GCST90199641	0.574532	0.263564	0.0292681	FALSE	FALSE	1
MR-IVW	pantothenate	GCST90200279	glucuronate	GCST90199641	0.0538631	0.173307	0.755956	FALSE	FALSE	1
MR-IVW LD	pantothenate	GCST90200279	glucuronate	GCST90199641	0.0538631	0.173307	0.755956	FALSE	FALSE	1
MR-PCA	pantothenate	GCST90200279	glucuronate	GCST90199641	0.120959	0.107881	0.262191	FALSE	FALSE	1
MR-link 2	orotate	GCST90200392	kynurenine	GCST90199636	0.086592	0.0253187	0.00062603	FALSE	FALSE	2
MR-IVW	orotate	GCST90200392	kynurenine	GCST90199636	0.0481725	0.0268323	0.0726028	FALSE	FALSE	2
MR-IVW LD	orotate	GCST90200392	kynurenine	GCST90199636	0.0455555	0.0262266	0.0823878	FALSE	FALSE	2
MR-PCA	orotate	GCST90200392	kynurenine	GCST90199636	0.0490764	0.0261973	0.0610214	FALSE	FALSE	2
MR-link 2	histidine	M00059	arginine	GCST90200372	-0.101462	0.154294	0.510804	FALSE	FALSE	1
MR-IVW	histidine	M00059	arginine	GCST90200372	-0.124983	0.12977	0.33549	FALSE	FALSE	1
MR-IVW LD	histidine	M00059	arginine	GCST90200372	-0.124983	0.12977	0.33549	FALSE	FALSE	1
MR-PCA	histidine	M00059	arginine	GCST90200372	-0.0853097	0.128307	0.506123	FALSE	FALSE	1
MR-link 2	eicosapentaenoate (epa; 20:5n3)	GCST90200349	creatinine	met-d-Creatinine	0.0356764	0.0293983	0.224919	FALSE	FALSE	1
MR-IVW	eicosapentaenoate (epa; 20:5n3)	GCST90200349	creatinine	met-d-Creatinine	0.0426409	0.0213159	0.0454538	FALSE	FALSE	1
MR-IVW LD	eicosapentaenoate (epa; 20:5n3)	GCST90200349	creatinine	met-d-Creatinine	0.0426409	0.0213159	0.0454538	FALSE	FALSE	1
MR-PCA	eicosapentaenoate (epa; 20:5n3)	GCST90200349	creatinine	met-d-Creatinine	0.0371443	0.020234	0.0663967	FALSE	FALSE	1
MR-link 2	choline phosphate	GCST90200363	phosphate	M11438	0.117447	0.0655777	0.0733006	FALSE	FALSE	2
MR-IVW	choline phosphate	GCST90200363	phosphate	M11438	0.209186	0.104143	0.0445758	FALSE	FALSE	2
MR-IVW LD	choline phosphate	GCST90200363	phosphate	M11438	0.209186	0.104143	0.0445758	FALSE	FALSE	2
MR-PCA	choline phosphate	GCST90200363	phosphate	M11438	0.116126	0.0651102	0.0745003	FALSE	FALSE	2
MR-link 2	phenylpyruvate	GCST90200365	3-aminoisobutyrate	GCST90200310	0.180428	0.0979105	0.065361	FALSE	FALSE	2
MR-IVW	phenylpyruvate	GCST90200365	3-aminoisobutyrate	GCST90200310	0.228638	0.100966	0.0235434	FALSE	FALSE	2
MR-IVW LD	phenylpyruvate	GCST90200365	3-aminoisobutyrate	GCST90200310	0.228638	0.100966	0.0235434	FALSE	FALSE	2
MR-PCA	phenylpyruvate	GCST90200365	3-aminoisobutyrate	GCST90200310	0.0905375	0.071842	0.207586	FALSE	FALSE	2
MR-link 2	3-ureidopropionate	GCST90200283	choline	GCST90200327	-0.00614351	0.121137	0.959552	FALSE	FALSE	1
MR-IVW	3-ureidopropionate	GCST90200283	choline	GCST90200327	-0.0328637	0.120303	0.784719	FALSE	FALSE	1
MR-IVW LD	3-ureidopropionate	GCST90200283	choline	GCST90200327	-0.0328637	0.120303	0.784719	FALSE	FALSE	1
MR-PCA	3-ureidopropionate	GCST90200283	choline	GCST90200327	-0.0661252	0.0822307	0.421314	FALSE	FALSE	1
MR-link 2	bilirubin (z,z)	GCST90200704	glycerophosphoethanolamine	GCST90199808	-0.011383	0.0223391	0.610364	FALSE	FALSE	2
MR-IVW	bilirubin (z,z)	GCST90200704	glycerophosphoethanolamine	GCST90199808	0.000187685	0.0230951	0.993516	FALSE	FALSE	2
MR-IVW LD	bilirubin (z,z)	GCST90200704	glycerophosphoethanolamine	GCST90199808	-0.000144815	0.023711	0.995127	FALSE	FALSE	2
MR-PCA	bilirubin (z,z)	GCST90200704	glycerophosphoethanolamine	GCST90199808	0.00928402	0.0219506	0.672331	FALSE	FALSE	2
MR-link 2	3-aminoisobutyrate	GCST90200310	taurochenodeoxycholate	M18494	-0.0108312	0.0278097	0.696924	FALSE	FALSE	2
MR-IVW	3-aminoisobutyrate	GCST90200310	taurochenodeoxycholate	M18494	-0.0297309	0.0310301	0.337997	FALSE	FALSE	2
MR-IVW LD	3-aminoisobutyrate	GCST90200310	taurochenodeoxycholate	M18494	-0.0276928	0.0321828	0.389522	FALSE	FALSE	2
MR-PCA	3-aminoisobutyrate	GCST90200310	taurochenodeoxycholate	M18494	-0.0119548	0.0297772	0.68807	FALSE	FALSE	2
MR-link 2	n6,n6,n6-trimethyllysine	GCST90200344	3,7-dimethylurate	GCST90199755	0.0705793	0.1022	0.489819	FALSE	FALSE	2
MR-IVW	n6,n6,n6-trimethyllysine	GCST90200344	3,7-dimethylurate	GCST90199755	0.100445	0.0727255	0.167231	FALSE	FALSE	2
MR-IVW LD	n6,n6,n6-trimethyllysine	GCST90200344	3,7-dimethylurate	GCST90199755	0.0994579	0.0718827	0.166477	FALSE	FALSE	2
MR-PCA	n6,n6,n6-trimethyllysine	GCST90200344	3,7-dimethylurate	GCST90199755	0.0266263	0.0647624	0.68097	FALSE	FALSE	2
MR-link 2	citrulline	bioa_005	glucose	met-d-Glucose	-0.000974558	0.0200227	0.96118	FALSE	FALSE	7
MR-IVW	citrulline	bioa_005	glucose	met-d-Glucose	-0.0030136	0.0224953	0.89343	FALSE	FALSE	7
MR-IVW LD	citrulline	bioa_005	glucose	met-d-Glucose	-0.00362924	0.0226305	0.87259	FALSE	FALSE	7
MR-PCA	citrulline	bioa_005	glucose	met-d-Glucose	-0.0279539	0.0193866	0.149326	FALSE	FALSE	7
MR-link 2	5,6-dihydrothymine	GCST90200339	isoleucine	M01125	0.293778	0.196096	0.134099	FALSE	FALSE	1
MR-IVW	5,6-dihydrothymine	GCST90200339	isoleucine	M01125	0.146062	0.179768	0.416505	FALSE	FALSE	1
MR-IVW LD	5,6-dihydrothymine	GCST90200339	isoleucine	M01125	0.146062	0.179768	0.416505	FALSE	FALSE	1
MR-PCA	5,6-dihydrothymine	GCST90200339	isoleucine	M01125	0.181337	0.146737	0.216535	FALSE	FALSE	1
MR-link 2	creatine	GCST90200323	arginine	M01638	-0.238237	0.123355	0.0534446	FALSE	FALSE	2
MR-IVW	creatine	GCST90200323	arginine	M01638	-0.283707	0.0884994	0.0013471	FALSE	FALSE	2
MR-IVW LD	creatine	GCST90200323	arginine	M01638	-0.283707	0.0884994	0.0013471	FALSE	FALSE	2
MR-PCA	creatine	GCST90200323	arginine	M01638	-0.193071	0.0803388	0.0162517	FALSE	FALSE	2
MR-link 2	citrulline	bioa_005	caffeine	M00569	0.058309	0.0902792	0.518361	FALSE	FALSE	7
MR-IVW	citrulline	bioa_005	caffeine	M00569	-0.0680617	0.0893905	0.44642	FALSE	FALSE	7
MR-IVW LD	citrulline	bioa_005	caffeine	M00569	-0.0655058	0.0899277	0.466352	FALSE	FALSE	7
MR-PCA	citrulline	bioa_005	caffeine	M00569	0.0309985	0.0770338	0.687389	FALSE	FALSE	7
MR-link 2	creatinine	M00513	inosine	GCST90200394	0.0740289	0.321979	0.818155	FALSE	FALSE	1
MR-IVW	creatinine	M00513	inosine	GCST90200394	0.159965	0.211739	0.44996	FALSE	FALSE	1
MR-IVW LD	creatinine	M00513	inosine	GCST90200394	0.159965	0.211739	0.44996	FALSE	FALSE	1
MR-PCA	creatinine	M00513	inosine	GCST90200394	0.093678	0.176012	0.594571	FALSE	FALSE	1
MR-link 2	1-(1-enyl-stearoyl)-2-arachidonoyl-gpe (p-18:0/20:4)*	GCST90200058	glucose	met-d-Glucose	0.0317521	0.0181861	0.0808184	FALSE	FALSE	3
MR-IVW	1-(1-enyl-stearoyl)-2-arachidonoyl-gpe (p-18:0/20:4)*	GCST90200058	glucose	met-d-Glucose	0.0398572	0.0135798	0.00333511	FALSE	FALSE	3
MR-IVW LD	1-(1-enyl-stearoyl)-2-arachidonoyl-gpe (p-18:0/20:4)*	GCST90200058	glucose	met-d-Glucose	0.0387827	0.0138207	0.00501419	FALSE	FALSE	3
MR-PCA	1-(1-enyl-stearoyl)-2-arachidonoyl-gpe (p-18:0/20:4)*	GCST90200058	glucose	met-d-Glucose	0.0279643	0.0111831	0.0123988	FALSE	FALSE	3
MR-link 2	beta-citrylglutamate	GCST90199911	glycerol	GCST90200325	-0.00880159	0.0239829	0.713624	FALSE	FALSE	2
MR-IVW	beta-citrylglutamate	GCST90199911	glycerol	GCST90200325	-0.0133805	0.0258117	0.604188	FALSE	FALSE	2
MR-IVW LD	beta-citrylglutamate	GCST90199911	glycerol	GCST90200325	-0.0161083	0.0274506	0.557331	FALSE	FALSE	2
MR-PCA	beta-citrylglutamate	GCST90199911	glycerol	GCST90200325	-0.021045	0.024489	0.39014	FALSE	FALSE	2
MR-link 2	1-(1-enyl-stearoyl)-2-arachidonoyl-gpe (p-18:0/20:4)*	GCST90200058	caffeine	M00569	0.0499923	0.0612158	0.414125	FALSE	FALSE	1
MR-IVW	1-(1-enyl-stearoyl)-2-arachidonoyl-gpe (p-18:0/20:4)*	GCST90200058	caffeine	M00569	0.0207343	0.0601296	0.730224	FALSE	FALSE	1
MR-IVW LD	1-(1-enyl-stearoyl)-2-arachidonoyl-gpe (p-18:0/20:4)*	GCST90200058	caffeine	M00569	0.0207343	0.0601296	0.730224	FALSE	FALSE	1
MR-PCA	1-(1-enyl-stearoyl)-2-arachidonoyl-gpe (p-18:0/20:4)*	GCST90200058	caffeine	M00569	0.0327579	0.0593798	0.581176	FALSE	FALSE	1
MR-link 2	cystathionine	GCST90200383	stearoyl sphingomyelin (d18:1/18:0)	GCST90200335	0.0950587	0.12952	0.462991	FALSE	FALSE	2
MR-IVW	cystathionine	GCST90200383	stearoyl sphingomyelin (d18:1/18:0)	GCST90200335	0.105276	0.0732324	0.15056	FALSE	FALSE	2
MR-IVW LD	cystathionine	GCST90200383	stearoyl sphingomyelin (d18:1/18:0)	GCST90200335	0.105276	0.0732324	0.15056	FALSE	FALSE	2
MR-PCA	cystathionine	GCST90200383	stearoyl sphingomyelin (d18:1/18:0)	GCST90200335	0.0766251	0.0663246	0.247966	FALSE	FALSE	2
MR-link 2	4-acetamidobutanoate	GCST90200311	taurochenodeoxycholate	GCST90200337	-0.0114665	0.0642637	0.858387	FALSE	FALSE	2
MR-IVW	4-acetamidobutanoate	GCST90200311	taurochenodeoxycholate	GCST90200337	-0.00371468	0.05757	0.948553	FALSE	FALSE	2
MR-IVW LD	4-acetamidobutanoate	GCST90200311	taurochenodeoxycholate	GCST90200337	-0.00371468	0.05757	0.948553	FALSE	FALSE	2
MR-PCA	4-acetamidobutanoate	GCST90200311	taurochenodeoxycholate	GCST90200337	-0.0542288	0.0522129	0.298987	FALSE	FALSE	2
MR-link 2	myo-inositol	M19934	phenylethylamine	bioa_015	-0.0298537	0.104187	0.774465	FALSE	FALSE	2
MR-IVW	myo-inositol	M19934	phenylethylamine	bioa_015	-0.0500431	0.0919408	0.586238	FALSE	FALSE	2
MR-IVW LD	myo-inositol	M19934	phenylethylamine	bioa_015	-0.0500431	0.0919408	0.586238	FALSE	FALSE	2
MR-PCA	myo-inositol	M19934	phenylethylamine	bioa_015	-0.132672	0.084674	0.117147	FALSE	FALSE	2
MR-link 2	glutamate	bioa_007	spermidine	bioa_033	-0.0728076	0.245837	0.767106	FALSE	FALSE	1
MR-IVW	glutamate	bioa_007	spermidine	bioa_033	-0.129992	0.221451	0.557204	FALSE	FALSE	1
MR-IVW LD	glutamate	bioa_007	spermidine	bioa_033	-0.129992	0.221451	0.557204	FALSE	FALSE	1
MR-PCA	glutamate	bioa_007	spermidine	bioa_033	0.0147183	0.183863	0.936197	FALSE	FALSE	1
MR-link 2	serine	M32315	sarcosine	bioa_031	0.0111315	0.0354802	0.75372	FALSE	FALSE	3
MR-IVW	serine	M32315	sarcosine	bioa_031	0.0228795	0.0379701	0.546796	FALSE	FALSE	3
MR-IVW LD	serine	M32315	sarcosine	bioa_031	0.0228795	0.0379701	0.546796	FALSE	FALSE	3
MR-PCA	serine	M32315	sarcosine	bioa_031	-0.000905418	0.0349353	0.979324	FALSE	FALSE	3
MR-link 2	kynurenine	M15140	phenylpyruvate	GCST90200365	-0.0666194	0.0681092	0.328012	FALSE	FALSE	3
MR-IVW	kynurenine	M15140	phenylpyruvate	GCST90200365	-0.0352644	0.0679731	0.603901	FALSE	FALSE	3
MR-IVW LD	kynurenine	M15140	phenylpyruvate	GCST90200365	-0.0352644	0.0679731	0.603901	FALSE	FALSE	3
MR-PCA	kynurenine	M15140	phenylpyruvate	GCST90200365	-0.026798	0.0588428	0.64881	FALSE	FALSE	3
MR-link 2	tyrosine	met-d-Tyr	urate	GCST90200307	-0.0393594	0.0590791	0.505274	FALSE	FALSE	28
MR-IVW	tyrosine	met-d-Tyr	urate	GCST90200307	-0.0949483	0.0566579	0.0937738	FALSE	FALSE	28
MR-IVW LD	tyrosine	met-d-Tyr	urate	GCST90200307	-0.0919216	0.0585694	0.116544	FALSE	FALSE	28
MR-PCA	tyrosine	met-d-Tyr	urate	GCST90200307	-0.0272934	0.0539639	0.613016	FALSE	FALSE	28
MR-link 2	leucine	met-d-Leu	glycine	met-d-Gly	-0.108945	0.0268417	4.93225e-05	FALSE	FALSE	17
MR-IVW	leucine	met-d-Leu	glycine	met-d-Gly	-0.0954564	0.0271306	0.000434153	FALSE	FALSE	17
MR-IVW LD	leucine	met-d-Leu	glycine	met-d-Gly	-0.0458217	0.0239885	0.0561131	FALSE	FALSE	17
MR-PCA	leucine	met-d-Leu	glycine	met-d-Gly	-0.0564415	0.0207407	0.00650275	FALSE	FALSE	17
MR-link 2	5-methylthioadenosine (mta)	GCST90200359	histidine	M00059	0.0978555	0.168779	0.562059	FALSE	FALSE	1
MR-IVW	5-methylthioadenosine (mta)	GCST90200359	histidine	M00059	0.0540935	0.16228	0.738883	FALSE	FALSE	1
MR-IVW LD	5-methylthioadenosine (mta)	GCST90200359	histidine	M00059	0.0540935	0.16228	0.738883	FALSE	FALSE	1
MR-PCA	5-methylthioadenosine (mta)	GCST90200359	histidine	M00059	0.088255	0.159486	0.58001	FALSE	FALSE	1
MR-link 2	1-methylxanthine	GCST90199763	theobromine	GCST90199644	0.117694	0.0520634	0.0237841	FALSE	FALSE	3
MR-IVW	1-methylxanthine	GCST90199763	theobromine	GCST90199644	0.0193543	0.0500245	0.698832	FALSE	FALSE	3
MR-IVW LD	1-methylxanthine	GCST90199763	theobromine	GCST90199644	0.0193543	0.0500245	0.698832	FALSE	FALSE	3
MR-PCA	1-methylxanthine	GCST90199763	theobromine	GCST90199644	0.0394011	0.0419453	0.347553	FALSE	FALSE	3
MR-link 2	sulfate*	GCST90199896	citrulline	bioa_005	-0.202212	0.129815	0.119307	FALSE	FALSE	1
MR-IVW	sulfate*	GCST90199896	citrulline	bioa_005	-0.142001	0.0889173	0.110266	FALSE	FALSE	1
MR-IVW LD	sulfate*	GCST90199896	citrulline	bioa_005	-0.142001	0.0889173	0.110266	FALSE	FALSE	1
MR-PCA	sulfate*	GCST90199896	citrulline	bioa_005	-0.120535	0.0916105	0.188264	FALSE	FALSE	1
MR-link 2	serine	GCST90200415	hydroxy-n6,n6,n6-trimethyllysine*	GCST90200240	0.053707	0.0541989	0.321723	FALSE	FALSE	3
MR-IVW	serine	GCST90200415	hydroxy-n6,n6,n6-trimethyllysine*	GCST90200240	0.0616033	0.048838	0.207172	FALSE	FALSE	3
MR-IVW LD	serine	GCST90200415	hydroxy-n6,n6,n6-trimethyllysine*	GCST90200240	0.0598953	0.0484797	0.216655	FALSE	FALSE	3
MR-PCA	serine	GCST90200415	hydroxy-n6,n6,n6-trimethyllysine*	GCST90200240	0.0422851	0.0452108	0.34964	FALSE	FALSE	3
MR-link 2	aspartate	GCST90200370	cystine	GCST90200382	-0.0154071	0.117766	0.895911	FALSE	FALSE	2
MR-IVW	aspartate	GCST90200370	cystine	GCST90200382	-0.0807964	0.0987357	0.41318	FALSE	FALSE	2
MR-IVW LD	aspartate	GCST90200370	cystine	GCST90200382	-0.0807964	0.0987357	0.41318	FALSE	FALSE	2
MR-PCA	aspartate	GCST90200370	cystine	GCST90200382	0.0142123	0.0590299	0.809738	FALSE	FALSE	2
MR-link 2	histidine	met-d-His	glucose	met-d-Glucose	0.0774688	0.0213535	0.000285718	FALSE	FALSE	14
MR-IVW	histidine	met-d-His	glucose	met-d-Glucose	0.0334269	0.0231631	0.14899	FALSE	FALSE	15
MR-IVW LD	histidine	met-d-His	glucose	met-d-Glucose	0.0392952	0.0228629	0.0856625	FALSE	FALSE	15
MR-PCA	histidine	met-d-His	glucose	met-d-Glucose	0.0333576	0.0187146	0.0746778	FALSE	FALSE	15
MR-link 2	isoleucine	met-d-Ile	glycerol 3-phosphate	M15365	-0.0589827	0.157423	0.707902	FALSE	FALSE	7
MR-IVW	isoleucine	met-d-Ile	glycerol 3-phosphate	M15365	0.0754764	0.146779	0.607101	FALSE	FALSE	7
MR-IVW LD	isoleucine	met-d-Ile	glycerol 3-phosphate	M15365	0.0754764	0.146779	0.607101	FALSE	FALSE	7
MR-PCA	isoleucine	met-d-Ile	glycerol 3-phosphate	M15365	-0.112574	0.141289	0.425586	FALSE	FALSE	7
MR-link 2	histidine	met-d-His	caffeine	M00569	0.104178	0.10716	0.330964	FALSE	FALSE	12
MR-IVW	histidine	met-d-His	caffeine	M00569	-0.0243349	0.126467	0.847413	FALSE	FALSE	12
MR-IVW LD	histidine	met-d-His	caffeine	M00569	-0.0216982	0.127565	0.864936	FALSE	FALSE	12
MR-PCA	histidine	met-d-His	caffeine	M00569	0.0646362	0.102857	0.529737	FALSE	FALSE	12
MR-link 2	beta-alanine	GCST90200361	tyrosine	GCST90200427	0.0975783	0.0785423	0.214101	FALSE	FALSE	1
MR-IVW	beta-alanine	GCST90200361	tyrosine	GCST90200427	-0.0521651	0.0804114	0.516514	FALSE	FALSE	1
MR-IVW LD	beta-alanine	GCST90200361	tyrosine	GCST90200427	-0.0521651	0.0804114	0.516514	FALSE	FALSE	1
MR-PCA	beta-alanine	GCST90200361	tyrosine	GCST90200427	-0.0324546	0.0732892	0.65789	FALSE	FALSE	1
MR-link 2	2-hydroxyphenylacetate	GCST90200369	1,7-dimethylurate	M34400	-0.0648881	0.111593	0.560923	FALSE	FALSE	2
MR-IVW	2-hydroxyphenylacetate	GCST90200369	1,7-dimethylurate	M34400	-0.0759384	0.101087	0.452523	FALSE	FALSE	2
MR-IVW LD	2-hydroxyphenylacetate	GCST90200369	1,7-dimethylurate	M34400	-0.0759384	0.101087	0.452523	FALSE	FALSE	2
MR-PCA	2-hydroxyphenylacetate	GCST90200369	1,7-dimethylurate	M34400	-0.0552595	0.0983106	0.574054	FALSE	FALSE	2
MR-link 2	inosine	M01123	inositol 1-phosphate (i1p)	M01481	0.0206825	0.166211	0.90097	FALSE	FALSE	1
MR-IVW	inosine	M01123	inositol 1-phosphate (i1p)	M01481	0.0328163	0.180933	0.856075	FALSE	FALSE	1
MR-IVW LD	inosine	M01123	inositol 1-phosphate (i1p)	M01481	0.0328163	0.180933	0.856075	FALSE	FALSE	1
MR-PCA	inosine	M01123	inositol 1-phosphate (i1p)	M01481	0.0370646	0.146962	0.800882	FALSE	FALSE	1
MR-link 2	cortisol	GCST90200378	alpha-ketobutyrate	GCST90200438	0.0348026	0.251257	0.889834	FALSE	FALSE	1
MR-IVW	cortisol	GCST90200378	alpha-ketobutyrate	GCST90200438	-0.0704923	0.153993	0.647122	FALSE	FALSE	1
MR-IVW LD	cortisol	GCST90200378	alpha-ketobutyrate	GCST90200438	-0.0704923	0.153993	0.647122	FALSE	FALSE	1
MR-PCA	cortisol	GCST90200378	alpha-ketobutyrate	GCST90200438	0.020472	0.0965101	0.832011	FALSE	FALSE	1
MR-link 2	valine	bioa_022	3-ureidopropionate	GCST90200283	-0.0114657	0.0983488	0.907191	FALSE	FALSE	9
MR-IVW	valine	bioa_022	3-ureidopropionate	GCST90200283	-0.0661251	0.114788	0.564573	FALSE	FALSE	9
MR-IVW LD	valine	bioa_022	3-ureidopropionate	GCST90200283	-0.0661251	0.114788	0.564573	FALSE	FALSE	9
MR-PCA	valine	bioa_022	3-ureidopropionate	GCST90200283	0.0233085	0.0997518	0.815245	FALSE	FALSE	9
MR-link 2	histidine	M00059	arachidonate (20:4n6)	GCST90200358	0.092946	0.163427	0.569538	FALSE	FALSE	1
MR-IVW	histidine	M00059	arachidonate (20:4n6)	GCST90200358	0.160823	0.12949	0.214247	FALSE	FALSE	1
MR-IVW LD	histidine	M00059	arachidonate (20:4n6)	GCST90200358	0.160823	0.12949	0.214247	FALSE	FALSE	1
MR-PCA	histidine	M00059	arachidonate (20:4n6)	GCST90200358	0.099786	0.128036	0.435768	FALSE	FALSE	1
MR-link 2	eicosapentaenoate (epa; 20:5n3)	GCST90200349	3-aminoisobutyrate	GCST90200310	-0.0697333	0.0798269	0.38236	FALSE	FALSE	1
MR-IVW	eicosapentaenoate (epa; 20:5n3)	GCST90200349	3-aminoisobutyrate	GCST90200310	-0.045762	0.0777842	0.556317	FALSE	FALSE	1
MR-IVW LD	eicosapentaenoate (epa; 20:5n3)	GCST90200349	3-aminoisobutyrate	GCST90200310	-0.045762	0.0777842	0.556317	FALSE	FALSE	1
MR-PCA	eicosapentaenoate (epa; 20:5n3)	GCST90200349	3-aminoisobutyrate	GCST90200310	-0.0401428	0.0738589	0.586781	FALSE	FALSE	1
MR-link 2	creatinine	bioa_026	dehydroepiandrosterone sulfate (dhea-s)	GCST90199673	-0.0266993	0.0986962	0.78676	FALSE	FALSE	23
MR-IVW	creatinine	bioa_026	dehydroepiandrosterone sulfate (dhea-s)	GCST90199673	-0.0200232	0.0964649	0.835565	FALSE	FALSE	23
MR-IVW LD	creatinine	bioa_026	dehydroepiandrosterone sulfate (dhea-s)	GCST90199673	-0.0200232	0.0964649	0.835565	FALSE	FALSE	23
MR-PCA	creatinine	bioa_026	dehydroepiandrosterone sulfate (dhea-s)	GCST90199673	-0.0224568	0.0842843	0.789899	FALSE	FALSE	23
MR-link 2	glutamine	M00053	glucose	M20489	-0.0307211	0.116928	0.792755	FALSE	FALSE	1
MR-IVW	glutamine	M00053	glucose	M20489	-0.0765592	0.117391	0.514289	FALSE	FALSE	1
MR-IVW LD	glutamine	M00053	glucose	M20489	-0.0765592	0.117391	0.514289	FALSE	FALSE	1
MR-PCA	glutamine	M00053	glucose	M20489	-0.0081099	0.110368	0.941424	FALSE	FALSE	1
MR-link 2	5,6-dihydrothymine	GCST90200339	theobromine	GCST90199644	0.224602	0.203412	0.269519	FALSE	FALSE	1
MR-IVW	5,6-dihydrothymine	GCST90200339	theobromine	GCST90199644	-0.0578329	0.161385	0.720079	FALSE	FALSE	1
MR-IVW LD	5,6-dihydrothymine	GCST90200339	theobromine	GCST90199644	-0.0578329	0.161385	0.720079	FALSE	FALSE	1
MR-PCA	5,6-dihydrothymine	GCST90200339	theobromine	GCST90199644	0.0817284	0.103862	0.431343	FALSE	FALSE	1
MR-link 2	mannose	M00584	isoleucine	met-d-Ile	-0.139196	0.0208198	2.29745e-11	TRUE	FALSE	1
MR-IVW	mannose	M00584	isoleucine	met-d-Ile	-0.158827	0.0141152	2.25935e-29	TRUE	FALSE	1
MR-IVW LD	mannose	M00584	isoleucine	met-d-Ile	-0.158827	0.0141152	2.25935e-29	TRUE	FALSE	1
MR-PCA	mannose	M00584	isoleucine	met-d-Ile	-0.143312	0.0142962	1.19e-23	TRUE	FALSE	1
MR-link 2	4-methyl-2-oxopentanoate	GCST90199655	glucuronate	GCST90199641	-0.0330079	0.173852	0.849417	FALSE	FALSE	1
MR-IVW	4-methyl-2-oxopentanoate	GCST90199655	glucuronate	GCST90199641	0.234159	0.165954	0.158247	FALSE	FALSE	1
MR-IVW LD	4-methyl-2-oxopentanoate	GCST90199655	glucuronate	GCST90199641	0.234159	0.165954	0.158247	FALSE	FALSE	1
MR-PCA	4-methyl-2-oxopentanoate	GCST90199655	glucuronate	GCST90199641	0.028122	0.100431	0.779468	FALSE	FALSE	1
MR-link 2	guanidinoacetate	GCST90200384	creatine	GCST90200323	0.399944	0.0829369	1.41939e-06	FALSE	FALSE	5
MR-IVW	guanidinoacetate	GCST90200384	creatine	GCST90200323	0.340071	0.0624492	5.16416e-08	TRUE	FALSE	5
MR-IVW LD	guanidinoacetate	GCST90200384	creatine	GCST90200323	0.340071	0.0624492	5.16416e-08	TRUE	FALSE	5
MR-PCA	guanidinoacetate	GCST90200384	creatine	GCST90200323	0.187553	0.0427631	1.15532e-05	FALSE	FALSE	5
MR-link 2	creatinine	M00513	glycerol 3-phosphate	M15365	-0.257465	0.266682	0.334325	FALSE	FALSE	1
MR-IVW	creatinine	M00513	glycerol 3-phosphate	M15365	0.140332	0.173745	0.419268	FALSE	FALSE	1
MR-IVW LD	creatinine	M00513	glycerol 3-phosphate	M15365	0.140332	0.173745	0.419268	FALSE	FALSE	1
MR-PCA	creatinine	M00513	glycerol 3-phosphate	M15365	-0.11497	0.135772	0.397114	FALSE	FALSE	1
MR-link 2	phenylalanine	bioa_016	cholesterol	M00063	-0.115062	0.116908	0.325016	FALSE	FALSE	10
MR-IVW	phenylalanine	bioa_016	cholesterol	M00063	-0.0707675	0.10677	0.507459	FALSE	FALSE	10
MR-IVW LD	phenylalanine	bioa_016	cholesterol	M00063	-0.0643334	0.105813	0.543194	FALSE	FALSE	10
MR-PCA	phenylalanine	bioa_016	cholesterol	M00063	-0.12694	0.104303	0.223591	FALSE	FALSE	10
MR-link 2	glycerol 3-phosphate	GCST90199638	phosphate	M11438	0.0877255	0.0507188	0.0836936	FALSE	FALSE	1
MR-IVW	glycerol 3-phosphate	GCST90199638	phosphate	M11438	0.0437502	0.0711109	0.538397	FALSE	FALSE	1
MR-IVW LD	glycerol 3-phosphate	GCST90199638	phosphate	M11438	0.0394773	0.0701111	0.573389	FALSE	FALSE	1
MR-PCA	glycerol 3-phosphate	GCST90199638	phosphate	M11438	0.0752946	0.0541832	0.164641	FALSE	FALSE	1
MR-link 2	tryptophan	GCST90200441	3-hydroxybutyrate (bhba)	GCST90200367	-0.338676	0.125904	0.00714638	FALSE	FALSE	2
MR-IVW	tryptophan	GCST90200441	3-hydroxybutyrate (bhba)	GCST90200367	0.00884352	0.114451	0.938409	FALSE	FALSE	2
MR-IVW LD	tryptophan	GCST90200441	3-hydroxybutyrate (bhba)	GCST90200367	0.00884352	0.114451	0.938409	FALSE	FALSE	2
MR-PCA	tryptophan	GCST90200441	3-hydroxybutyrate (bhba)	GCST90200367	-0.227913	0.0662471	0.000580981	FALSE	FALSE	2
MR-link 2	kynurenine	GCST90199636	hypoxanthine	M03127	0.11037	0.0711516	0.120855	FALSE	FALSE	3
MR-IVW	kynurenine	GCST90199636	hypoxanthine	M03127	0.0605765	0.0661527	0.359821	FALSE	FALSE	3
MR-IVW LD	kynurenine	GCST90199636	hypoxanthine	M03127	0.0558854	0.064956	0.389592	FALSE	FALSE	3
MR-PCA	kynurenine	GCST90199636	hypoxanthine	M03127	0.150216	0.0625081	0.0162548	FALSE	FALSE	3
MR-link 2	n-acetyl-aspartyl-glutamate (naag)	GCST90200684	glycerophosphorylcholine (gpc)	GCST90199629	0.0018119	0.0101223	0.857936	FALSE	FALSE	2
MR-IVW	n-acetyl-aspartyl-glutamate (naag)	GCST90200684	glycerophosphorylcholine (gpc)	GCST90199629	-0.0143143	0.0161474	0.375361	FALSE	FALSE	2
MR-IVW LD	n-acetyl-aspartyl-glutamate (naag)	GCST90200684	glycerophosphorylcholine (gpc)	GCST90199629	-0.0166485	0.017326	0.336604	FALSE	FALSE	2
MR-PCA	n-acetyl-aspartyl-glutamate (naag)	GCST90200684	glycerophosphorylcholine (gpc)	GCST90199629	-0.00790894	0.0183673	0.66676	FALSE	FALSE	2
MR-link 2	sulfate*	GCST90199896	glutamine	GCST90200419	-0.0816066	0.159028	0.60784	FALSE	FALSE	1
MR-IVW	sulfate*	GCST90199896	glutamine	GCST90200419	-0.0238973	0.17217	0.889608	FALSE	FALSE	1
MR-IVW LD	sulfate*	GCST90199896	glutamine	GCST90200419	-0.0238973	0.17217	0.889608	FALSE	FALSE	1
MR-PCA	sulfate*	GCST90199896	glutamine	GCST90200419	0.00803744	0.105774	0.939429	FALSE	FALSE	1
MR-link 2	glucose	met-d-Glucose	acetoacetate	met-d-Acetoacetate	0.192281	0.0253062	3.00355e-14	TRUE	FALSE	21
MR-IVW	glucose	met-d-Glucose	acetoacetate	met-d-Acetoacetate	0.0630595	0.0240501	0.0087413	FALSE	FALSE	21
MR-IVW LD	glucose	met-d-Glucose	acetoacetate	met-d-Acetoacetate	0.0631994	0.0244306	0.00968465	FALSE	FALSE	21
MR-PCA	glucose	met-d-Glucose	acetoacetate	met-d-Acetoacetate	0.0987602	0.0200367	8.26672e-07	TRUE	FALSE	21
MR-link 2	hypoxanthine	M03127	cortisol	GCST90200378	-0.0363965	0.148819	0.80679	FALSE	FALSE	1
MR-IVW	hypoxanthine	M03127	cortisol	GCST90200378	0.00790216	0.114449	0.944953	FALSE	FALSE	1
MR-IVW LD	hypoxanthine	M03127	cortisol	GCST90200378	0.00790216	0.114449	0.944953	FALSE	FALSE	1
MR-PCA	hypoxanthine	M03127	cortisol	GCST90200378	-0.0230229	0.10971	0.833783	FALSE	FALSE	1
MR-link 2	citrulline	GCST90200403	kynurenine	bioa_027	0.0028998	0.059158	0.960905	FALSE	FALSE	2
MR-IVW	citrulline	GCST90200403	kynurenine	bioa_027	-0.0198962	0.0584377	0.733504	FALSE	FALSE	2
MR-IVW LD	citrulline	GCST90200403	kynurenine	bioa_027	-0.0198962	0.0584377	0.733504	FALSE	FALSE	2
MR-PCA	citrulline	GCST90200403	kynurenine	bioa_027	-0.0236076	0.0432524	0.585197	FALSE	FALSE	2
MR-link 2	5-oxoproline	M01494	anthranilate	GCST90200324	0.0614104	0.055115	0.265183	FALSE	FALSE	1
MR-IVW	5-oxoproline	M01494	anthranilate	GCST90200324	0.0792159	0.0579378	0.171545	FALSE	FALSE	1
MR-IVW LD	5-oxoproline	M01494	anthranilate	GCST90200324	0.0792159	0.0579378	0.171545	FALSE	FALSE	1
MR-PCA	5-oxoproline	M01494	anthranilate	GCST90200324	0.0495709	0.0546476	0.364353	FALSE	FALSE	1
MR-link 2	guanidinoacetate	GCST90200384	3,7-dimethylurate	GCST90199755	0.0850884	0.083415	0.307699	FALSE	FALSE	5
MR-IVW	guanidinoacetate	GCST90200384	3,7-dimethylurate	GCST90199755	0.00155546	0.0684854	0.98188	FALSE	FALSE	5
MR-IVW LD	guanidinoacetate	GCST90200384	3,7-dimethylurate	GCST90199755	0.00155546	0.0684854	0.98188	FALSE	FALSE	5
MR-PCA	guanidinoacetate	GCST90200384	3,7-dimethylurate	GCST90199755	0.0324409	0.0468856	0.48899	FALSE	FALSE	5
MR-link 2	isoleucine	bioa_010	sphinganine	GCST90200374	-0.0246118	0.173387	0.887122	FALSE	FALSE	4
MR-IVW	isoleucine	bioa_010	sphinganine	GCST90200374	0.175761	0.185183	0.342559	FALSE	FALSE	4
MR-IVW LD	isoleucine	bioa_010	sphinganine	GCST90200374	0.175761	0.185183	0.342559	FALSE	FALSE	4
MR-PCA	isoleucine	bioa_010	sphinganine	GCST90200374	0.0398831	0.167925	0.812265	FALSE	FALSE	4
MR-link 2	glycerol 3-phosphate	GCST90199638	urate	GCST90200307	0.0400289	0.0466074	0.390421	FALSE	FALSE	2
MR-IVW	glycerol 3-phosphate	GCST90199638	urate	GCST90200307	0.000182364	0.0724587	0.997992	FALSE	FALSE	2
MR-IVW LD	glycerol 3-phosphate	GCST90199638	urate	GCST90200307	-0.0272857	0.0548195	0.618669	FALSE	FALSE	2
MR-PCA	glycerol 3-phosphate	GCST90199638	urate	GCST90200307	-0.0128426	0.0394389	0.744702	FALSE	FALSE	2
MR-link 2	3-ureidopropionate	GCST90200283	betaine	M03141	0.0503863	0.167678	0.7638	FALSE	FALSE	1
MR-IVW	3-ureidopropionate	GCST90200283	betaine	M03141	0.0371839	0.127488	0.770541	FALSE	FALSE	1
MR-IVW LD	3-ureidopropionate	GCST90200283	betaine	M03141	0.0371839	0.127488	0.770541	FALSE	FALSE	1
MR-PCA	3-ureidopropionate	GCST90200283	betaine	M03141	0.0730201	0.119901	0.542521	FALSE	FALSE	1
MR-link 2	n-acetylornithine	bioa_023	n-acetylglucosaminylasparagine	GCST90200316	0.0485029	0.0289983	0.0944038	FALSE	FALSE	3
MR-IVW	n-acetylornithine	bioa_023	n-acetylglucosaminylasparagine	GCST90200316	0.0402134	0.03131	0.199015	FALSE	FALSE	3
MR-IVW LD	n-acetylornithine	bioa_023	n-acetylglucosaminylasparagine	GCST90200316	0.0414224	0.0311943	0.184216	FALSE	FALSE	3
MR-PCA	n-acetylornithine	bioa_023	n-acetylglucosaminylasparagine	GCST90200316	0.0680936	0.0238047	0.00422954	FALSE	FALSE	3
MR-link 2	pyruvate	met-d-Pyruvate	bilirubin (z,z)	M27716	-0.0897438	0.108806	0.409482	FALSE	FALSE	15
MR-IVW	pyruvate	met-d-Pyruvate	bilirubin (z,z)	M27716	-0.1437	0.101915	0.158541	FALSE	FALSE	15
MR-IVW LD	pyruvate	met-d-Pyruvate	bilirubin (z,z)	M27716	-0.143781	0.10229	0.159839	FALSE	FALSE	15
MR-PCA	pyruvate	met-d-Pyruvate	bilirubin (z,z)	M27716	-0.149532	0.0926976	0.10672	FALSE	FALSE	15
MR-link 2	kynurenine	GCST90199636	bilirubin (z,z)	GCST90200704	-0.0860229	0.0801606	0.283212	FALSE	FALSE	4
MR-IVW	kynurenine	GCST90199636	bilirubin (z,z)	GCST90200704	-0.0498649	0.0535833	0.352058	FALSE	FALSE	4
MR-IVW LD	kynurenine	GCST90199636	bilirubin (z,z)	GCST90200704	-0.0516834	0.0531301	0.330668	FALSE	FALSE	4
MR-PCA	kynurenine	GCST90199636	bilirubin (z,z)	GCST90200704	-0.0448244	0.0436023	0.303936	FALSE	FALSE	4
MR-link 2	docosapentaenoate (n6 dpa; 22:5n6)	GCST90199796	urea	M01670	-0.0131436	0.116857	0.910446	FALSE	FALSE	1
MR-IVW	docosapentaenoate (n6 dpa; 22:5n6)	GCST90199796	urea	M01670	-0.0725739	0.145148	0.617075	FALSE	FALSE	1
MR-IVW LD	docosapentaenoate (n6 dpa; 22:5n6)	GCST90199796	urea	M01670	-0.0725739	0.145148	0.617075	FALSE	FALSE	1
MR-PCA	docosapentaenoate (n6 dpa; 22:5n6)	GCST90199796	urea	M01670	-0.0111419	0.101362	0.912471	FALSE	FALSE	1
MR-link 2	arginine	GCST90200372	4-methyl-2-oxopentanoate	M22116	-0.00592503	0.100096	0.952798	FALSE	FALSE	3
MR-IVW	arginine	GCST90200372	4-methyl-2-oxopentanoate	M22116	-0.0517409	0.0816181	0.52612	FALSE	FALSE	3
MR-IVW LD	arginine	GCST90200372	4-methyl-2-oxopentanoate	M22116	-0.0517409	0.0816181	0.52612	FALSE	FALSE	3
MR-PCA	arginine	GCST90200372	4-methyl-2-oxopentanoate	M22116	-0.0217801	0.0803475	0.786335	FALSE	FALSE	3
MR-link 2	2-oxoarginine*	GCST90199903	n-acetylaspartate (naa)	GCST90199665	0.064019	0.0851965	0.452395	FALSE	FALSE	2
MR-IVW	2-oxoarginine*	GCST90199903	n-acetylaspartate (naa)	GCST90199665	-0.0153908	0.0914194	0.866305	FALSE	FALSE	2
MR-IVW LD	2-oxoarginine*	GCST90199903	n-acetylaspartate (naa)	GCST90199665	-0.0170738	0.0891662	0.848148	FALSE	FALSE	2
MR-PCA	2-oxoarginine*	GCST90199903	n-acetylaspartate (naa)	GCST90199665	0.0968151	0.0645902	0.133896	FALSE	FALSE	2
MR-link 2	pyruvate	met-d-Pyruvate	docosahexaenoate (dha; 22:6n3)	GCST90199651	0.00730705	0.0795175	0.926784	FALSE	FALSE	20
MR-IVW	pyruvate	met-d-Pyruvate	docosahexaenoate (dha; 22:6n3)	GCST90199651	0.0201653	0.0797637	0.800412	FALSE	FALSE	20
MR-IVW LD	pyruvate	met-d-Pyruvate	docosahexaenoate (dha; 22:6n3)	GCST90199651	0.0307105	0.0764916	0.68806	FALSE	FALSE	20
MR-PCA	pyruvate	met-d-Pyruvate	docosahexaenoate (dha; 22:6n3)	GCST90199651	-0.014185	0.0648257	0.826793	FALSE	FALSE	20
MR-link 2	4-hydroxyphenylpyruvate	GCST90200300	biliverdin	GCST90200706	-0.587305	0.153575	0.000131179	FALSE	FALSE	2
MR-IVW	4-hydroxyphenylpyruvate	GCST90200300	biliverdin	GCST90200706	-0.193783	0.113142	0.0867617	FALSE	FALSE	2
MR-IVW LD	4-hydroxyphenylpyruvate	GCST90200300	biliverdin	GCST90200706	-0.193783	0.113142	0.0867617	FALSE	FALSE	2
MR-PCA	4-hydroxyphenylpyruvate	GCST90200300	biliverdin	GCST90200706	-0.196902	0.0718874	0.00616191	FALSE	FALSE	2
MR-link 2	5-acetylamino-6-formylamino-3-methyluracil	GCST90200680	aspartate	M15996	0.0103204	0.0228043	0.650863	FALSE	FALSE	1
MR-IVW	5-acetylamino-6-formylamino-3-methyluracil	GCST90200680	aspartate	M15996	0.0202532	0.0361632	0.575446	FALSE	FALSE	1
MR-IVW LD	5-acetylamino-6-formylamino-3-methyluracil	GCST90200680	aspartate	M15996	0.0125339	0.028284	0.657661	FALSE	FALSE	1
MR-PCA	5-acetylamino-6-formylamino-3-methyluracil	GCST90200680	aspartate	M15996	0.00593768	0.0343797	0.86288	FALSE	FALSE	1
MR-link 2	3-(4-hydroxyphenyl)lactate	M32197	xanthine	M03147	-0.0886502	0.16471	0.590426	FALSE	FALSE	1
MR-IVW	3-(4-hydroxyphenyl)lactate	M32197	xanthine	M03147	0.0459102	0.153034	0.764177	FALSE	FALSE	1
MR-IVW LD	3-(4-hydroxyphenyl)lactate	M32197	xanthine	M03147	0.0459102	0.153034	0.764177	FALSE	FALSE	1
MR-PCA	3-(4-hydroxyphenyl)lactate	M32197	xanthine	M03147	-0.0501789	0.14343	0.726451	FALSE	FALSE	1
MR-link 2	mannose	M00584	glycochenodeoxycholate	GCST90200342	0.040938	0.0546924	0.454151	FALSE	FALSE	1
MR-IVW	mannose	M00584	glycochenodeoxycholate	GCST90200342	0.0418158	0.0714351	0.5583	FALSE	FALSE	1
MR-IVW LD	mannose	M00584	glycochenodeoxycholate	GCST90200342	0.0418158	0.0714351	0.5583	FALSE	FALSE	1
MR-PCA	mannose	M00584	glycochenodeoxycholate	GCST90200342	0.0836255	0.0610337	0.170639	FALSE	FALSE	1
MR-link 2	urate	GCST90200307	phenylalanine	bioa_016	-0.00075328	0.0171474	0.964961	FALSE	FALSE	2
MR-IVW	urate	GCST90200307	phenylalanine	bioa_016	-0.00147584	0.0174098	0.932443	FALSE	FALSE	2
MR-IVW LD	urate	GCST90200307	phenylalanine	bioa_016	-0.00147584	0.0174098	0.932443	FALSE	FALSE	2
MR-PCA	urate	GCST90200307	phenylalanine	bioa_016	-0.000373577	0.0163479	0.981769	FALSE	FALSE	2
MR-link 2	beta-alanine	GCST90200361	s-1-pyrroline-5-carboxylate	GCST90200381	-0.0680607	0.0735745	0.354936	FALSE	FALSE	1
MR-IVW	beta-alanine	GCST90200361	s-1-pyrroline-5-carboxylate	GCST90200381	-0.0723115	0.0805071	0.369079	FALSE	FALSE	1
MR-IVW LD	beta-alanine	GCST90200361	s-1-pyrroline-5-carboxylate	GCST90200381	-0.0723115	0.0805071	0.369079	FALSE	FALSE	1
MR-PCA	beta-alanine	GCST90200361	s-1-pyrroline-5-carboxylate	GCST90200381	-0.0536442	0.0733776	0.464736	FALSE	FALSE	1
MR-link 2	cortisol	GCST90200378	taurochenodeoxycholate	M18494	-0.287635	0.373102	0.440749	FALSE	FALSE	1
MR-IVW	cortisol	GCST90200378	taurochenodeoxycholate	M18494	-0.385297	0.190114	0.0426965	FALSE	FALSE	1
MR-IVW LD	cortisol	GCST90200378	taurochenodeoxycholate	M18494	-0.385297	0.190114	0.0426965	FALSE	FALSE	1
MR-PCA	cortisol	GCST90200378	taurochenodeoxycholate	M18494	-0.313598	0.180035	0.0815311	FALSE	FALSE	1
MR-link 2	glycohyocholate	GCST90199935	glycerol 3-phosphate	GCST90199638	-0.0189041	0.0858172	0.82565	FALSE	FALSE	4
MR-IVW	glycohyocholate	GCST90199935	glycerol 3-phosphate	GCST90199638	-0.057831	0.0767872	0.45137	FALSE	FALSE	4
MR-IVW LD	glycohyocholate	GCST90199935	glycerol 3-phosphate	GCST90199638	-0.057831	0.0767872	0.45137	FALSE	FALSE	4
MR-PCA	glycohyocholate	GCST90199935	glycerol 3-phosphate	GCST90199638	0.0199136	0.0483988	0.680744	FALSE	FALSE	4
MR-link 2	alanine	met-d-Ala	xanthine	M03147	-0.0911762	0.103264	0.377268	FALSE	FALSE	22
MR-IVW	alanine	met-d-Ala	xanthine	M03147	-0.00956955	0.0956922	0.920342	FALSE	FALSE	22
MR-IVW LD	alanine	met-d-Ala	xanthine	M03147	-0.0207923	0.0958156	0.828206	FALSE	FALSE	22
MR-PCA	alanine	met-d-Ala	xanthine	M03147	-0.0358616	0.0890202	0.68706	FALSE	FALSE	22
MR-link 2	creatinine	bioa_026	3-methyl-2-oxobutyrate	M21047	-0.0181886	0.102007	0.858481	FALSE	FALSE	25
MR-IVW	creatinine	bioa_026	3-methyl-2-oxobutyrate	M21047	0.00216475	0.0950552	0.981831	FALSE	FALSE	25
MR-IVW LD	creatinine	bioa_026	3-methyl-2-oxobutyrate	M21047	0.00199546	0.0949681	0.983236	FALSE	FALSE	25
MR-PCA	creatinine	bioa_026	3-methyl-2-oxobutyrate	M21047	-0.0348124	0.0835761	0.677019	FALSE	FALSE	25
MR-link 2	alpha-ketoglutarate	GCST90200455	mannose	M00584	0.035571	0.116303	0.759721	FALSE	FALSE	1
MR-IVW	alpha-ketoglutarate	GCST90200455	mannose	M00584	0.146583	0.106443	0.168477	FALSE	FALSE	1
MR-IVW LD	alpha-ketoglutarate	GCST90200455	mannose	M00584	0.144803	0.111258	0.193086	FALSE	FALSE	1
MR-PCA	alpha-ketoglutarate	GCST90200455	mannose	M00584	0.118579	0.0984974	0.228635	FALSE	FALSE	1
MR-link 2	phenylalanine	GCST90200396	sarcosine	bioa_031	0.00293702	0.0561506	0.958285	FALSE	FALSE	1
MR-IVW	phenylalanine	GCST90200396	sarcosine	bioa_031	-0.00549121	0.0616337	0.929007	FALSE	FALSE	1
MR-IVW LD	phenylalanine	GCST90200396	sarcosine	bioa_031	-0.00576671	0.0599924	0.923422	FALSE	FALSE	1
MR-PCA	phenylalanine	GCST90200396	sarcosine	bioa_031	-0.00327116	0.0548624	0.952454	FALSE	FALSE	1
MR-link 2	glycochenodeoxycholate	M32346	cystathionine	GCST90200383	0.0764496	0.206094	0.710679	FALSE	FALSE	1
MR-IVW	glycochenodeoxycholate	M32346	cystathionine	GCST90200383	0.103863	0.154952	0.502673	FALSE	FALSE	1
MR-IVW LD	glycochenodeoxycholate	M32346	cystathionine	GCST90200383	0.103863	0.154952	0.502673	FALSE	FALSE	1
MR-PCA	glycochenodeoxycholate	M32346	cystathionine	GCST90200383	0.104615	0.153527	0.495612	FALSE	FALSE	1
MR-link 2	alpha-tocopherol	GCST90200302	lactate	met-d-Lactate	-0.12905	0.125437	0.303569	FALSE	FALSE	1
MR-IVW	alpha-tocopherol	GCST90200302	lactate	met-d-Lactate	-0.0259639	0.0467732	0.578825	FALSE	FALSE	1
MR-IVW LD	alpha-tocopherol	GCST90200302	lactate	met-d-Lactate	-0.0259639	0.0467732	0.578825	FALSE	FALSE	1
MR-PCA	alpha-tocopherol	GCST90200302	lactate	met-d-Lactate	-0.0167632	0.0356431	0.638137	FALSE	FALSE	1
MR-link 2	5-oxoproline	GCST90200280	glucuronate	GCST90199641	0.0023999	0.0329212	0.941887	FALSE	FALSE	2
MR-IVW	5-oxoproline	GCST90200280	glucuronate	GCST90199641	-0.0176311	0.0312512	0.572636	FALSE	FALSE	2
MR-IVW LD	5-oxoproline	GCST90200280	glucuronate	GCST90199641	-0.0174708	0.0322255	0.587721	FALSE	FALSE	2
MR-PCA	5-oxoproline	GCST90200280	glucuronate	GCST90199641	-0.0382375	0.0333872	0.252096	FALSE	FALSE	2
MR-link 2	7-methylxanthine	M34390	cortisone	M01769	0.0200154	0.30879	0.948318	FALSE	FALSE	1
MR-IVW	7-methylxanthine	M34390	cortisone	M01769	-0.0863071	0.159336	0.588048	FALSE	FALSE	1
MR-IVW LD	7-methylxanthine	M34390	cortisone	M01769	-0.0863071	0.159336	0.588048	FALSE	FALSE	1
MR-PCA	7-methylxanthine	M34390	cortisone	M01769	0.0315583	0.106571	0.767134	FALSE	FALSE	1
MR-link 2	acetate	met-d-Acetate	arginine	GCST90200372	0.326627	0.189233	0.0843381	FALSE	FALSE	9
MR-IVW	acetate	met-d-Acetate	arginine	GCST90200372	0.1048	0.153886	0.495857	FALSE	FALSE	9
MR-IVW LD	acetate	met-d-Acetate	arginine	GCST90200372	0.113543	0.154898	0.463545	FALSE	FALSE	9
MR-PCA	acetate	met-d-Acetate	arginine	GCST90200372	0.0403627	0.117554	0.731333	FALSE	FALSE	9
MR-link 2	bilirubin (z,z)	GCST90200704	creatinine	GCST90200366	0.00344293	0.0211346	0.870593	FALSE	FALSE	2
MR-IVW	bilirubin (z,z)	GCST90200704	creatinine	GCST90200366	-0.0101697	0.024581	0.679078	FALSE	FALSE	2
MR-IVW LD	bilirubin (z,z)	GCST90200704	creatinine	GCST90200366	-0.0125364	0.0236994	0.596823	FALSE	FALSE	2
MR-PCA	bilirubin (z,z)	GCST90200704	creatinine	GCST90200366	-0.00240994	0.0219396	0.912533	FALSE	FALSE	2
MR-link 2	alpha-aminoadipic acid	bioa_025	citrate	met-d-Citrate	-0.036132	0.0492762	0.463404	FALSE	FALSE	2
MR-IVW	alpha-aminoadipic acid	bioa_025	citrate	met-d-Citrate	0.0322715	0.0390711	0.408823	FALSE	FALSE	2
MR-IVW LD	alpha-aminoadipic acid	bioa_025	citrate	met-d-Citrate	0.0322715	0.0390711	0.408823	FALSE	FALSE	2
MR-PCA	alpha-aminoadipic acid	bioa_025	citrate	met-d-Citrate	-0.0173754	0.020113	0.387649	FALSE	FALSE	2
MR-link 2	3-(4-hydroxyphenyl)lactate	GCST90200371	ornithine	bioa_014	0.0690419	0.0477228	0.147973	FALSE	FALSE	2
MR-IVW	3-(4-hydroxyphenyl)lactate	GCST90200371	ornithine	bioa_014	0.0620103	0.0459029	0.176727	FALSE	FALSE	2
MR-IVW LD	3-(4-hydroxyphenyl)lactate	GCST90200371	ornithine	bioa_014	0.0620103	0.0459029	0.176727	FALSE	FALSE	2
MR-PCA	3-(4-hydroxyphenyl)lactate	GCST90200371	ornithine	bioa_014	0.071522	0.0443736	0.107002	FALSE	FALSE	2
MR-link 2	isoursodeoxycholate	GCST90199892	cholesterol	GCST90200368	-0.0167369	0.176036	0.924254	FALSE	FALSE	1
MR-IVW	isoursodeoxycholate	GCST90199892	cholesterol	GCST90200368	0.0691783	0.174387	0.691592	FALSE	FALSE	1
MR-IVW LD	isoursodeoxycholate	GCST90199892	cholesterol	GCST90200368	0.0691783	0.174387	0.691592	FALSE	FALSE	1
MR-PCA	isoursodeoxycholate	GCST90199892	cholesterol	GCST90200368	-0.0193173	0.122092	0.874284	FALSE	FALSE	1
MR-link 2	cysteinylglycine	GCST90200364	pantothenate	M01508	0.0552269	0.0616616	0.370442	FALSE	FALSE	2
MR-IVW	cysteinylglycine	GCST90200364	pantothenate	M01508	0.0767139	0.0705031	0.276555	FALSE	FALSE	2
MR-IVW LD	cysteinylglycine	GCST90200364	pantothenate	M01508	0.0767139	0.0705031	0.276555	FALSE	FALSE	2
MR-PCA	cysteinylglycine	GCST90200364	pantothenate	M01508	0.0862732	0.0599584	0.150184	FALSE	FALSE	2
MR-link 2	stearoyl sphingomyelin (d18:1/18:0)	GCST90200335	beta-alanine	GCST90200361	-0.00320922	0.0543569	0.95292	FALSE	FALSE	5
MR-IVW	stearoyl sphingomyelin (d18:1/18:0)	GCST90200335	beta-alanine	GCST90200361	-0.0900439	0.0594056	0.129583	FALSE	FALSE	5
MR-IVW LD	stearoyl sphingomyelin (d18:1/18:0)	GCST90200335	beta-alanine	GCST90200361	-0.0900439	0.0594056	0.129583	FALSE	FALSE	5
MR-PCA	stearoyl sphingomyelin (d18:1/18:0)	GCST90200335	beta-alanine	GCST90200361	-0.0177745	0.0386507	0.645607	FALSE	FALSE	5
MR-link 2	glucose	met-d-Glucose	asparagine	GCST90200452	0.120722	0.0978358	0.217229	FALSE	FALSE	22
MR-IVW	glucose	met-d-Glucose	asparagine	GCST90200452	0.139622	0.0911782	0.125694	FALSE	FALSE	22
MR-IVW LD	glucose	met-d-Glucose	asparagine	GCST90200452	0.151669	0.0930682	0.103173	FALSE	FALSE	22
MR-PCA	glucose	met-d-Glucose	asparagine	GCST90200452	0.132285	0.072458	0.0678987	FALSE	FALSE	22
MR-link 2	myo-inositol	M19934	dimethylglycine	GCST90200424	-0.0172217	0.10394	0.868402	FALSE	FALSE	2
MR-IVW	myo-inositol	M19934	dimethylglycine	GCST90200424	-0.00604454	0.0938528	0.948648	FALSE	FALSE	2
MR-IVW LD	myo-inositol	M19934	dimethylglycine	GCST90200424	-0.00604454	0.0938528	0.948648	FALSE	FALSE	2
MR-PCA	myo-inositol	M19934	dimethylglycine	GCST90200424	0.063789	0.0852656	0.454387	FALSE	FALSE	2
MR-link 2	citrulline	GCST90200403	alpha-tocopherol	GCST90200302	-0.0699041	0.119617	0.558951	FALSE	FALSE	2
MR-IVW	citrulline	GCST90200403	alpha-tocopherol	GCST90200302	-0.172	0.107974	0.111167	FALSE	FALSE	2
MR-IVW LD	citrulline	GCST90200403	alpha-tocopherol	GCST90200302	-0.13333	0.0919515	0.147059	FALSE	FALSE	2
MR-PCA	citrulline	GCST90200403	alpha-tocopherol	GCST90200302	-0.0314695	0.0666477	0.6368	FALSE	FALSE	2
MR-link 2	urate	GCST90200307	3-hydroxybutyrate (bhba)	GCST90200367	-0.0790241	0.0683608	0.247687	FALSE	FALSE	4
MR-IVW	urate	GCST90200307	3-hydroxybutyrate (bhba)	GCST90200367	-0.120081	0.0487241	0.0137205	FALSE	FALSE	5
MR-IVW LD	urate	GCST90200307	3-hydroxybutyrate (bhba)	GCST90200367	-0.120081	0.0487241	0.0137205	FALSE	FALSE	5
MR-PCA	urate	GCST90200307	3-hydroxybutyrate (bhba)	GCST90200367	-0.0374663	0.0422879	0.375628	FALSE	FALSE	5
MR-link 2	glycohyocholate	GCST90199935	acetoacetate	GCST90200318	0.0178515	0.0887522	0.84059	FALSE	FALSE	4
MR-IVW	glycohyocholate	GCST90199935	acetoacetate	GCST90200318	0.0057343	0.0838182	0.945456	FALSE	FALSE	4
MR-IVW LD	glycohyocholate	GCST90199935	acetoacetate	GCST90200318	0.0057343	0.0838182	0.945456	FALSE	FALSE	4
MR-PCA	glycohyocholate	GCST90199935	acetoacetate	GCST90200318	-0.00580343	0.0528283	0.912525	FALSE	FALSE	4
MR-link 2	guanidinoacetate	GCST90200384	3-ureidopropionate	GCST90200283	-0.0707026	0.0771768	0.359608	FALSE	FALSE	5
MR-IVW	guanidinoacetate	GCST90200384	3-ureidopropionate	GCST90200283	0.012787	0.0654755	0.845162	FALSE	FALSE	5
MR-IVW LD	guanidinoacetate	GCST90200384	3-ureidopropionate	GCST90200283	0.012787	0.0654755	0.845162	FALSE	FALSE	5
MR-PCA	guanidinoacetate	GCST90200384	3-ureidopropionate	GCST90200283	-0.0497665	0.0448236	0.266882	FALSE	FALSE	5
MR-link 2	serine	M32315	alpha-tocopherol	M01561	0.0295298	0.0652167	0.650696	FALSE	FALSE	3
MR-IVW	serine	M32315	alpha-tocopherol	M01561	0.0144811	0.0673664	0.829799	FALSE	FALSE	3
MR-IVW LD	serine	M32315	alpha-tocopherol	M01561	0.0144811	0.0673664	0.829799	FALSE	FALSE	3
MR-PCA	serine	M32315	alpha-tocopherol	M01561	0.0469421	0.0620462	0.44931	FALSE	FALSE	3
MR-link 2	3-(4-hydroxyphenyl)lactate	GCST90200371	5-methylthioadenosine (mta)	GCST90200359	0.189999	0.0910933	0.0370005	FALSE	FALSE	2
MR-IVW	3-(4-hydroxyphenyl)lactate	GCST90200371	5-methylthioadenosine (mta)	GCST90200359	0.0965128	0.0890607	0.27851	FALSE	FALSE	2
MR-IVW LD	3-(4-hydroxyphenyl)lactate	GCST90200371	5-methylthioadenosine (mta)	GCST90200359	0.0965128	0.0890607	0.27851	FALSE	FALSE	2
MR-PCA	3-(4-hydroxyphenyl)lactate	GCST90200371	5-methylthioadenosine (mta)	GCST90200359	0.0906935	0.0755265	0.229822	FALSE	FALSE	2
MR-link 2	phenylalanine	GCST90200396	5-oxoproline	M01494	0.0119557	0.152451	0.937491	FALSE	FALSE	1
MR-IVW	phenylalanine	GCST90200396	5-oxoproline	M01494	-0.191093	0.131788	0.147059	FALSE	FALSE	1
MR-IVW LD	phenylalanine	GCST90200396	5-oxoproline	M01494	-0.191093	0.131788	0.147059	FALSE	FALSE	1
MR-PCA	phenylalanine	GCST90200396	5-oxoproline	M01494	0.00639468	0.104646	0.951273	FALSE	FALSE	1
MR-link 2	sphingosine 1-phosphate	GCST90199657	taurocholate	M18497	0.268569	0.317669	0.397867	FALSE	FALSE	1
MR-IVW	sphingosine 1-phosphate	GCST90199657	taurocholate	M18497	0.244929	0.236484	0.300335	FALSE	FALSE	1
MR-IVW LD	sphingosine 1-phosphate	GCST90199657	taurocholate	M18497	0.244929	0.236484	0.300335	FALSE	FALSE	1
MR-PCA	sphingosine 1-phosphate	GCST90199657	taurocholate	M18497	0.219125	0.184556	0.235106	FALSE	FALSE	1
MR-link 2	n-stearoyl-sphingosine (d18:1/18:0)*	GCST90200341	5-oxoproline	GCST90200280	-0.134841	0.0687306	0.0497765	FALSE	FALSE	4
MR-IVW	n-stearoyl-sphingosine (d18:1/18:0)*	GCST90200341	5-oxoproline	GCST90200280	-0.0237597	0.0697992	0.733555	FALSE	FALSE	4
MR-IVW LD	n-stearoyl-sphingosine (d18:1/18:0)*	GCST90200341	5-oxoproline	GCST90200280	-0.0237597	0.0697992	0.733555	FALSE	FALSE	4
MR-PCA	n-stearoyl-sphingosine (d18:1/18:0)*	GCST90200341	5-oxoproline	GCST90200280	-0.0648084	0.0455157	0.154484	FALSE	FALSE	4
MR-link 2	retinol (vitamin a)	GCST90200405	glycerol 3-phosphate	GCST90199638	0.156622	0.162112	0.333977	FALSE	FALSE	2
MR-IVW	retinol (vitamin a)	GCST90200405	glycerol 3-phosphate	GCST90199638	-0.0365856	0.116898	0.754302	FALSE	FALSE	2
MR-IVW LD	retinol (vitamin a)	GCST90200405	glycerol 3-phosphate	GCST90199638	-0.0365856	0.116898	0.754302	FALSE	FALSE	2
MR-PCA	retinol (vitamin a)	GCST90200405	glycerol 3-phosphate	GCST90199638	0.0500425	0.0702217	0.476071	FALSE	FALSE	2
MR-link 2	4-methyl-2-oxopentanoate	M22116	creatine	M27718	0.0763739	0.129512	0.555388	FALSE	FALSE	2
MR-IVW	4-methyl-2-oxopentanoate	M22116	creatine	M27718	0.086574	0.117962	0.463	FALSE	FALSE	2
MR-IVW LD	4-methyl-2-oxopentanoate	M22116	creatine	M27718	0.086574	0.117962	0.463	FALSE	FALSE	2
MR-PCA	4-methyl-2-oxopentanoate	M22116	creatine	M27718	0.0737359	0.11484	0.520825	FALSE	FALSE	2
MR-link 2	cysteinylglycine	GCST90200364	alpha-ketoglutarate	M33453	0.111374	0.0730524	0.127365	FALSE	FALSE	2
MR-IVW	cysteinylglycine	GCST90200364	alpha-ketoglutarate	M33453	0.145821	0.0788869	0.0645328	FALSE	FALSE	2
MR-IVW LD	cysteinylglycine	GCST90200364	alpha-ketoglutarate	M33453	0.145821	0.0788869	0.0645328	FALSE	FALSE	2
MR-PCA	cysteinylglycine	GCST90200364	alpha-ketoglutarate	M33453	0.0900942	0.066892	0.178025	FALSE	FALSE	2
MR-link 2	tyrosine	met-d-Tyr	beta-citrylglutamate	GCST90199911	0.126796	0.0606386	0.0365273	FALSE	FALSE	28
MR-IVW	tyrosine	met-d-Tyr	beta-citrylglutamate	GCST90199911	0.181683	0.0600432	0.00247916	FALSE	FALSE	28
MR-IVW LD	tyrosine	met-d-Tyr	beta-citrylglutamate	GCST90199911	0.146575	0.0587023	0.0125277	FALSE	FALSE	28
MR-PCA	tyrosine	met-d-Tyr	beta-citrylglutamate	GCST90199911	0.0985851	0.0540852	0.0683374	FALSE	FALSE	28
MR-link 2	2-aminobutyrate	M32348	glycochenodeoxycholate	GCST90200342	-0.117501	0.132374	0.374732	FALSE	FALSE	2
MR-IVW	2-aminobutyrate	M32348	glycochenodeoxycholate	GCST90200342	0.0891871	0.0910034	0.327066	FALSE	FALSE	2
MR-IVW LD	2-aminobutyrate	M32348	glycochenodeoxycholate	GCST90200342	0.0891871	0.0910034	0.327066	FALSE	FALSE	2
MR-PCA	2-aminobutyrate	M32348	glycochenodeoxycholate	GCST90200342	0.0626126	0.0779715	0.421964	FALSE	FALSE	2
MR-link 2	2-oxoarginine*	GCST90199903	uridine	M00606	0.132123	0.0812367	0.103866	FALSE	FALSE	2
MR-IVW	2-oxoarginine*	GCST90199903	uridine	M00606	0.0956251	0.120702	0.428218	FALSE	FALSE	2
MR-IVW LD	2-oxoarginine*	GCST90199903	uridine	M00606	0.0956251	0.120702	0.428218	FALSE	FALSE	2
MR-PCA	2-oxoarginine*	GCST90199903	uridine	M00606	0.105979	0.0837638	0.205795	FALSE	FALSE	2
MR-link 2	5-oxoproline	M01494	n-formylanthranilic acid	GCST90199960	0.0879962	0.0515282	0.0876869	FALSE	FALSE	1
MR-IVW	5-oxoproline	M01494	n-formylanthranilic acid	GCST90199960	0.0584418	0.0507203	0.249224	FALSE	FALSE	1
MR-IVW LD	5-oxoproline	M01494	n-formylanthranilic acid	GCST90199960	0.0584418	0.0507203	0.249224	FALSE	FALSE	1
MR-PCA	5-oxoproline	M01494	n-formylanthranilic acid	GCST90199960	0.0747102	0.0478382	0.118353	FALSE	FALSE	1
MR-link 2	caffeine	M00569	n-palmitoyl-sphinganine (d18:0/16:0)	GCST90200064	-0.128	0.122276	0.295186	FALSE	FALSE	2
MR-IVW	caffeine	M00569	n-palmitoyl-sphinganine (d18:0/16:0)	GCST90200064	-0.0535911	0.105135	0.610235	FALSE	FALSE	2
MR-IVW LD	caffeine	M00569	n-palmitoyl-sphinganine (d18:0/16:0)	GCST90200064	-0.0535911	0.105135	0.610235	FALSE	FALSE	2
MR-PCA	caffeine	M00569	n-palmitoyl-sphinganine (d18:0/16:0)	GCST90200064	-0.0428889	0.0940363	0.648326	FALSE	FALSE	2
MR-link 2	serine	GCST90200415	adenosine 5'-monophosphate (amp)	GCST90200356	-0.0812106	0.0547691	0.138132	FALSE	FALSE	3
MR-IVW	serine	GCST90200415	adenosine 5'-monophosphate (amp)	GCST90200356	-0.0771357	0.0505981	0.127389	FALSE	FALSE	3
MR-IVW LD	serine	GCST90200415	adenosine 5'-monophosphate (amp)	GCST90200356	-0.0711184	0.0483997	0.141725	FALSE	FALSE	3
MR-PCA	serine	GCST90200415	adenosine 5'-monophosphate (amp)	GCST90200356	-0.0320387	0.045135	0.477803	FALSE	FALSE	3
MR-link 2	citrate	M01564	biliverdin	GCST90200706	-0.0726022	0.0883556	0.411245	FALSE	FALSE	2
MR-IVW	citrate	M01564	biliverdin	GCST90200706	-0.0547765	0.08521	0.520327	FALSE	FALSE	2
MR-IVW LD	citrate	M01564	biliverdin	GCST90200706	-0.0518107	0.0862892	0.548219	FALSE	FALSE	2
MR-PCA	citrate	M01564	biliverdin	GCST90200706	-0.0495202	0.06847	0.469533	FALSE	FALSE	2
MR-link 2	cystathionine	GCST90200383	ornithine	GCST90200404	0.019645	0.109493	0.857609	FALSE	FALSE	2
MR-IVW	cystathionine	GCST90200383	ornithine	GCST90200404	-0.114709	0.0732409	0.117305	FALSE	FALSE	2
MR-IVW LD	cystathionine	GCST90200383	ornithine	GCST90200404	-0.114709	0.0732409	0.117305	FALSE	FALSE	2
MR-PCA	cystathionine	GCST90200383	ornithine	GCST90200404	-0.0350764	0.0663317	0.596942	FALSE	FALSE	2
MR-link 2	mannose	GCST90200435	glutamine	M00053	0.352655	0.0925484	0.000138692	FALSE	FALSE	1
MR-IVW	mannose	GCST90200435	glutamine	M00053	0.388543	0.0971357	6.33425e-05	FALSE	FALSE	1
MR-IVW LD	mannose	GCST90200435	glutamine	M00053	0.388543	0.0971357	6.33425e-05	FALSE	FALSE	1
MR-PCA	mannose	GCST90200435	glutamine	M00053	0.372334	0.0789889	2.43202e-06	FALSE	FALSE	1
MR-link 2	uridine	M00606	n-acetylaspartate (naa)	GCST90199665	-0.000338284	0.0988124	0.997268	FALSE	FALSE	3
MR-IVW	uridine	M00606	n-acetylaspartate (naa)	GCST90199665	0.116031	0.0968882	0.231081	FALSE	FALSE	3
MR-IVW LD	uridine	M00606	n-acetylaspartate (naa)	GCST90199665	0.116031	0.0968882	0.231081	FALSE	FALSE	3
MR-PCA	uridine	M00606	n-acetylaspartate (naa)	GCST90199665	-0.0102559	0.0749697	0.891188	FALSE	FALSE	3
MR-link 2	1-(1-enyl-stearoyl)-2-arachidonoyl-gpe (p-18:0/20:4)*	GCST90200058	3-(4-hydroxyphenyl)lactate	M32197	-0.0369812	0.0819045	0.651618	FALSE	FALSE	1
MR-IVW	1-(1-enyl-stearoyl)-2-arachidonoyl-gpe (p-18:0/20:4)*	GCST90200058	3-(4-hydroxyphenyl)lactate	M32197	-0.0391215	0.059833	0.513211	FALSE	FALSE	1
MR-IVW LD	1-(1-enyl-stearoyl)-2-arachidonoyl-gpe (p-18:0/20:4)*	GCST90200058	3-(4-hydroxyphenyl)lactate	M32197	-0.0391215	0.059833	0.513211	FALSE	FALSE	1
MR-PCA	1-(1-enyl-stearoyl)-2-arachidonoyl-gpe (p-18:0/20:4)*	GCST90200058	3-(4-hydroxyphenyl)lactate	M32197	-0.0261557	0.0590875	0.658012	FALSE	FALSE	1
MR-link 2	n-acetylglucosaminylasparagine	GCST90200316	alpha-ketoglutarate	GCST90200455	0.000206475	0.0309659	0.99468	FALSE	FALSE	4
MR-IVW	n-acetylglucosaminylasparagine	GCST90200316	alpha-ketoglutarate	GCST90200455	0.00174895	0.0339683	0.958937	FALSE	FALSE	4
MR-IVW LD	n-acetylglucosaminylasparagine	GCST90200316	alpha-ketoglutarate	GCST90200455	-0.00216251	0.0334443	0.948445	FALSE	FALSE	4
MR-PCA	n-acetylglucosaminylasparagine	GCST90200316	alpha-ketoglutarate	GCST90200455	-0.00787391	0.0296397	0.790505	FALSE	FALSE	4
MR-link 2	n-acetylornithine	bioa_023	cystathionine	GCST90200383	0.0132685	0.0228265	0.561056	FALSE	FALSE	3
MR-IVW	n-acetylornithine	bioa_023	cystathionine	GCST90200383	0.0293998	0.0315635	0.351621	FALSE	FALSE	3
MR-IVW LD	n-acetylornithine	bioa_023	cystathionine	GCST90200383	0.0307094	0.0314469	0.328794	FALSE	FALSE	3
MR-PCA	n-acetylornithine	bioa_023	cystathionine	GCST90200383	0.0204748	0.0240063	0.393718	FALSE	FALSE	3
MR-link 2	alpha-ketoglutaramate*	GCST90199885	cortisol	GCST90200378	0.172695	0.09407	0.0663854	FALSE	FALSE	1
MR-IVW	alpha-ketoglutaramate*	GCST90199885	cortisol	GCST90200378	0.0296001	0.125837	0.814033	FALSE	FALSE	1
MR-IVW LD	alpha-ketoglutaramate*	GCST90199885	cortisol	GCST90200378	0.0296001	0.125837	0.814033	FALSE	FALSE	1
MR-PCA	alpha-ketoglutaramate*	GCST90199885	cortisol	GCST90200378	0.0987123	0.0675988	0.144217	FALSE	FALSE	1
MR-link 2	guanidinoacetate	GCST90200384	biliverdin	M02137	0.0117324	0.143089	0.934652	FALSE	FALSE	2
MR-IVW	guanidinoacetate	GCST90200384	biliverdin	M02137	0.075518	0.125012	0.545786	FALSE	FALSE	2
MR-IVW LD	guanidinoacetate	GCST90200384	biliverdin	M02137	0.075518	0.125012	0.545786	FALSE	FALSE	2
MR-PCA	guanidinoacetate	GCST90200384	biliverdin	M02137	0.0631147	0.112451	0.574619	FALSE	FALSE	2
MR-link 2	histidine	M00059	1-methylnicotinamide	GCST90200406	0.227208	0.145268	0.117804	FALSE	FALSE	1
MR-IVW	histidine	M00059	1-methylnicotinamide	GCST90200406	0.134265	0.130109	0.302099	FALSE	FALSE	1
MR-IVW LD	histidine	M00059	1-methylnicotinamide	GCST90200406	0.134265	0.130109	0.302099	FALSE	FALSE	1
MR-PCA	histidine	M00059	1-methylnicotinamide	GCST90200406	0.188937	0.128635	0.141892	FALSE	FALSE	1
MR-link 2	oleamide	M32458	2-hydroxyglutarate	M37253	0.00550797	0.0995139	0.955861	FALSE	FALSE	2
MR-IVW	oleamide	M32458	2-hydroxyglutarate	M37253	0.0931133	0.102052	0.361553	FALSE	FALSE	2
MR-IVW LD	oleamide	M32458	2-hydroxyglutarate	M37253	0.0931133	0.102052	0.361553	FALSE	FALSE	2
MR-PCA	oleamide	M32458	2-hydroxyglutarate	M37253	0.00817974	0.0849803	0.923318	FALSE	FALSE	2
MR-link 2	valine	met-d-Val	tryptophan	GCST90200441	-0.114225	0.0861698	0.184979	FALSE	FALSE	16
MR-IVW	valine	met-d-Val	tryptophan	GCST90200441	-0.0337148	0.0850122	0.691672	FALSE	FALSE	16
MR-IVW LD	valine	met-d-Val	tryptophan	GCST90200441	-0.0350067	0.0825939	0.671681	FALSE	FALSE	16
MR-PCA	valine	met-d-Val	tryptophan	GCST90200441	-0.107653	0.0692659	0.120135	FALSE	FALSE	16
MR-link 2	glycerophosphoethanolamine	GCST90199808	glutamate	M32322	-0.116552	0.12818	0.363203	FALSE	FALSE	2
MR-IVW	glycerophosphoethanolamine	GCST90199808	glutamate	M32322	-0.0651399	0.107803	0.545679	FALSE	FALSE	2
MR-IVW LD	glycerophosphoethanolamine	GCST90199808	glutamate	M32322	-0.0651399	0.107803	0.545679	FALSE	FALSE	2
MR-PCA	glycerophosphoethanolamine	GCST90199808	glutamate	M32322	-0.093704	0.0984222	0.341066	FALSE	FALSE	2
MR-link 2	betaine	GCST90200425	hydroxy-n6,n6,n6-trimethyllysine*	GCST90200240	-0.020356	0.0379042	0.591241	FALSE	FALSE	6
MR-IVW	betaine	GCST90200425	hydroxy-n6,n6,n6-trimethyllysine*	GCST90200240	-0.0646176	0.0389892	0.0974541	FALSE	FALSE	6
MR-IVW LD	betaine	GCST90200425	hydroxy-n6,n6,n6-trimethyllysine*	GCST90200240	-0.0596839	0.0392621	0.128476	FALSE	FALSE	6
MR-PCA	betaine	GCST90200425	hydroxy-n6,n6,n6-trimethyllysine*	GCST90200240	-0.0320543	0.0331172	0.333092	FALSE	FALSE	6
MR-link 2	2-aminobutyrate	GCST90200305	inositol 1-phosphate (i1p)	M01481	0.153131	0.188622	0.416882	FALSE	FALSE	2
MR-IVW	2-aminobutyrate	GCST90200305	inositol 1-phosphate (i1p)	M01481	0.13096	0.166931	0.432738	FALSE	FALSE	2
MR-IVW LD	2-aminobutyrate	GCST90200305	inositol 1-phosphate (i1p)	M01481	0.13096	0.166931	0.432738	FALSE	FALSE	2
MR-PCA	2-aminobutyrate	GCST90200305	inositol 1-phosphate (i1p)	M01481	0.198117	0.151531	0.191064	FALSE	FALSE	2
MR-link 2	stearoyl sphingomyelin (d18:1/18:0)	GCST90200335	taurocholate	GCST90200333	-0.103453	0.0566871	0.0680045	FALSE	FALSE	5
MR-IVW	stearoyl sphingomyelin (d18:1/18:0)	GCST90200335	taurocholate	GCST90200333	-0.0196919	0.0608188	0.746105	FALSE	FALSE	5
MR-IVW LD	stearoyl sphingomyelin (d18:1/18:0)	GCST90200335	taurocholate	GCST90200333	-0.0196919	0.0608188	0.746105	FALSE	FALSE	5
MR-PCA	stearoyl sphingomyelin (d18:1/18:0)	GCST90200335	taurocholate	GCST90200333	-0.0185662	0.0395674	0.638904	FALSE	FALSE	5
MR-link 2	valine	met-d-Val	guanidinoacetate	GCST90200384	-0.0113471	0.0781298	0.884527	FALSE	FALSE	16
MR-IVW	valine	met-d-Val	guanidinoacetate	GCST90200384	-0.0560519	0.0803235	0.485285	FALSE	FALSE	16
MR-IVW LD	valine	met-d-Val	guanidinoacetate	GCST90200384	-0.0641313	0.082583	0.437414	FALSE	FALSE	16
MR-PCA	valine	met-d-Val	guanidinoacetate	GCST90200384	0.00872034	0.0692549	0.899798	FALSE	FALSE	16
MR-link 2	acetate	met-d-Acetate	3-(4-hydroxyphenyl)lactate	GCST90200371	-0.177778	0.172106	0.301626	FALSE	FALSE	9
MR-IVW	acetate	met-d-Acetate	3-(4-hydroxyphenyl)lactate	GCST90200371	-0.109348	0.17664	0.535886	FALSE	FALSE	9
MR-IVW LD	acetate	met-d-Acetate	3-(4-hydroxyphenyl)lactate	GCST90200371	-0.0724001	0.154699	0.63978	FALSE	FALSE	9
MR-PCA	acetate	met-d-Acetate	3-(4-hydroxyphenyl)lactate	GCST90200371	-0.0220139	0.117401	0.851261	FALSE	FALSE	9
MR-link 2	cysteinylglycine	GCST90200364	arginine	GCST90200372	0.104182	0.0594815	0.0798599	FALSE	FALSE	3
MR-IVW	cysteinylglycine	GCST90200364	arginine	GCST90200372	0.116238	0.056966	0.0413017	FALSE	FALSE	3
MR-IVW LD	cysteinylglycine	GCST90200364	arginine	GCST90200372	0.12194	0.058263	0.0363556	FALSE	FALSE	3
MR-PCA	cysteinylglycine	GCST90200364	arginine	GCST90200372	0.0617607	0.0472141	0.190839	FALSE	FALSE	3
MR-link 2	flavin adenine dinucleotide (fad)	GCST90200376	cortisol	GCST90200378	0.0663891	0.0457209	0.146487	FALSE	FALSE	1
MR-IVW	flavin adenine dinucleotide (fad)	GCST90200376	cortisol	GCST90200378	0.0378842	0.0428249	0.376356	FALSE	FALSE	1
MR-IVW LD	flavin adenine dinucleotide (fad)	GCST90200376	cortisol	GCST90200378	0.0383107	0.0432234	0.375433	FALSE	FALSE	1
MR-PCA	flavin adenine dinucleotide (fad)	GCST90200376	cortisol	GCST90200378	0.0388889	0.0429893	0.365668	FALSE	FALSE	1
MR-link 2	phenylpyruvate	GCST90200365	citrulline	M02132	0.162648	0.165124	0.324622	FALSE	FALSE	2
MR-IVW	phenylpyruvate	GCST90200365	citrulline	M02132	-0.0209302	0.106622	0.844374	FALSE	FALSE	2
MR-IVW LD	phenylpyruvate	GCST90200365	citrulline	M02132	-0.0209302	0.106622	0.844374	FALSE	FALSE	2
MR-PCA	phenylpyruvate	GCST90200365	citrulline	M02132	-0.0546215	0.098393	0.578801	FALSE	FALSE	2
MR-link 2	guanidinoacetate	GCST90200384	oleate (18:1n9)	M01359	-0.170321	0.135465	0.208642	FALSE	FALSE	2
MR-IVW	guanidinoacetate	GCST90200384	oleate (18:1n9)	M01359	-0.0886483	0.115515	0.442832	FALSE	FALSE	2
MR-IVW LD	guanidinoacetate	GCST90200384	oleate (18:1n9)	M01359	-0.0886483	0.115515	0.442832	FALSE	FALSE	2
MR-PCA	guanidinoacetate	GCST90200384	oleate (18:1n9)	M01359	-0.116961	0.1039	0.26029	FALSE	FALSE	2
MR-link 2	glycerol 3-phosphate	GCST90199638	valine	M01649	0.0170537	0.0514283	0.74019	FALSE	FALSE	1
MR-IVW	glycerol 3-phosphate	GCST90199638	valine	M01649	0.0335664	0.0710241	0.636495	FALSE	FALSE	1
MR-IVW LD	glycerol 3-phosphate	GCST90199638	valine	M01649	0.0378947	0.0700253	0.588399	FALSE	FALSE	1
MR-PCA	glycerol 3-phosphate	GCST90199638	valine	M01649	0.0101587	0.0541188	0.851104	FALSE	FALSE	1
MR-link 2	guanidinoacetate	GCST90200384	n-palmitoyl-sphinganine (d18:0/16:0)	GCST90200064	-0.0149246	0.0755409	0.843381	FALSE	FALSE	5
MR-IVW	guanidinoacetate	GCST90200384	n-palmitoyl-sphinganine (d18:0/16:0)	GCST90200064	0.041561	0.0627673	0.507879	FALSE	FALSE	5
MR-IVW LD	guanidinoacetate	GCST90200384	n-palmitoyl-sphinganine (d18:0/16:0)	GCST90200064	0.041561	0.0627673	0.507879	FALSE	FALSE	5
MR-PCA	guanidinoacetate	GCST90200384	n-palmitoyl-sphinganine (d18:0/16:0)	GCST90200064	0.0141639	0.0429703	0.741686	FALSE	FALSE	5
MR-link 2	acetate	met-d-Acetate	arachidonate (20:4n6)	GCST90200358	-0.0235944	0.170576	0.889986	FALSE	FALSE	9
MR-IVW	acetate	met-d-Acetate	arachidonate (20:4n6)	GCST90200358	0.148813	0.153569	0.332528	FALSE	FALSE	9
MR-IVW LD	acetate	met-d-Acetate	arachidonate (20:4n6)	GCST90200358	0.146527	0.154578	0.343175	FALSE	FALSE	9
MR-PCA	acetate	met-d-Acetate	arachidonate (20:4n6)	GCST90200358	-0.0196703	0.117309	0.866835	FALSE	FALSE	9
MR-link 2	kynurenine	M15140	phenylalanine	bioa_016	0.0165279	0.0180467	0.359749	FALSE	FALSE	4
MR-IVW	kynurenine	M15140	phenylalanine	bioa_016	-0.0126183	0.018076	0.485133	FALSE	FALSE	4
MR-IVW LD	kynurenine	M15140	phenylalanine	bioa_016	-0.0126183	0.018076	0.485133	FALSE	FALSE	4
MR-PCA	kynurenine	M15140	phenylalanine	bioa_016	0.00657296	0.0165423	0.691114	FALSE	FALSE	4
MR-link 2	glutamine	M00053	phenylalanine	M00064	-0.0299884	0.114326	0.793085	FALSE	FALSE	1
MR-IVW	glutamine	M00053	phenylalanine	M00064	-0.110647	0.117155	0.344943	FALSE	FALSE	1
MR-IVW LD	glutamine	M00053	phenylalanine	M00064	-0.110647	0.117155	0.344943	FALSE	FALSE	1
MR-PCA	glutamine	M00053	phenylalanine	M00064	-0.101123	0.110149	0.358588	FALSE	FALSE	1
MR-link 2	4-acetamidobutanoate	GCST90200311	taurine	bioa_034	-0.0033429	0.0335903	0.920725	FALSE	FALSE	2
MR-IVW	4-acetamidobutanoate	GCST90200311	taurine	bioa_034	0.0201809	0.0315454	0.522339	FALSE	FALSE	2
MR-IVW LD	4-acetamidobutanoate	GCST90200311	taurine	bioa_034	0.0200747	0.030726	0.513533	FALSE	FALSE	2
MR-PCA	4-acetamidobutanoate	GCST90200311	taurine	bioa_034	-0.00606042	0.0302987	0.841463	FALSE	FALSE	2
MR-link 2	kynurenine	bioa_027	cystathionine	GCST90200383	0.126895	0.06461	0.0495281	FALSE	FALSE	5
MR-IVW	kynurenine	bioa_027	cystathionine	GCST90200383	0.149679	0.0649188	0.0211315	FALSE	FALSE	5
MR-IVW LD	kynurenine	bioa_027	cystathionine	GCST90200383	0.146699	0.0640121	0.0219203	FALSE	FALSE	5
MR-PCA	kynurenine	bioa_027	cystathionine	GCST90200383	0.07741	0.0634631	0.222554	FALSE	FALSE	5
MR-link 2	glycine	bioa_008	creatinine	bioa_026	0.137361	0.0128594	1.23938e-26	TRUE	FALSE	21
MR-IVW	glycine	bioa_008	creatinine	bioa_026	0.118434	0.0133213	6.07893e-19	TRUE	FALSE	21
MR-IVW LD	glycine	bioa_008	creatinine	bioa_026	0.118235	0.0135336	2.4066e-18	TRUE	FALSE	21
MR-PCA	glycine	bioa_008	creatinine	bioa_026	0.120732	0.0131006	3.0894e-20	TRUE	FALSE	21
MR-link 2	tyrosine	M01299	citrulline	M02132	0.0500198	0.0964843	0.604162	FALSE	FALSE	3
MR-IVW	tyrosine	M01299	citrulline	M02132	-0.00653453	0.0888058	0.941343	FALSE	FALSE	3
MR-IVW LD	tyrosine	M01299	citrulline	M02132	-0.00653453	0.0888058	0.941343	FALSE	FALSE	3
MR-PCA	tyrosine	M01299	citrulline	M02132	0.0391067	0.0783176	0.617544	FALSE	FALSE	3
MR-link 2	n-acetylglucosaminylasparagine	GCST90200316	pyruvate	GCST90200430	-0.0114317	0.0311269	0.713424	FALSE	FALSE	4
MR-IVW	n-acetylglucosaminylasparagine	GCST90200316	pyruvate	GCST90200430	0.00334361	0.0338716	0.921365	FALSE	FALSE	4
MR-IVW LD	n-acetylglucosaminylasparagine	GCST90200316	pyruvate	GCST90200430	0.000914151	0.0333491	0.978131	FALSE	FALSE	4
MR-PCA	n-acetylglucosaminylasparagine	GCST90200316	pyruvate	GCST90200430	0.0127285	0.0295559	0.666717	FALSE	FALSE	4
MR-link 2	biliverdin	M02137	creatine	M27718	-0.055705	0.0334632	0.0959794	FALSE	FALSE	1
MR-IVW	biliverdin	M02137	creatine	M27718	-0.0626294	0.0362076	0.0836786	FALSE	FALSE	1
MR-IVW LD	biliverdin	M02137	creatine	M27718	-0.0626294	0.0362076	0.0836786	FALSE	FALSE	1
MR-PCA	biliverdin	M02137	creatine	M27718	-0.0468996	0.0328515	0.1534	FALSE	FALSE	1
MR-link 2	creatine	M27718	alanine	met-d-Ala	-0.143565	0.0397475	0.000303943	FALSE	FALSE	1
MR-IVW	creatine	M27718	alanine	met-d-Ala	-0.155484	0.0300737	2.33973e-07	TRUE	FALSE	1
MR-IVW LD	creatine	M27718	alanine	met-d-Ala	-0.155484	0.0300737	2.33973e-07	TRUE	FALSE	1
MR-PCA	creatine	M27718	alanine	met-d-Ala	-0.155649	0.0321938	1.3332e-06	FALSE	FALSE	1
MR-link 2	adenosine	M00555	creatinine	M00513	-0.137134	0.171146	0.422974	FALSE	FALSE	2
MR-IVW	adenosine	M00555	creatinine	M00513	-0.074282	0.124961	0.552218	FALSE	FALSE	2
MR-IVW LD	adenosine	M00555	creatinine	M00513	-0.074282	0.124961	0.552218	FALSE	FALSE	2
MR-PCA	adenosine	M00555	creatinine	M00513	-0.128335	0.125356	0.305945	FALSE	FALSE	2
MR-link 2	citrulline	GCST90200403	caffeine	M00569	-0.202867	0.145768	0.164011	FALSE	FALSE	2
MR-IVW	citrulline	GCST90200403	caffeine	M00569	-0.197836	0.120431	0.100438	FALSE	FALSE	2
MR-IVW LD	citrulline	GCST90200403	caffeine	M00569	-0.197836	0.120431	0.100438	FALSE	FALSE	2
MR-PCA	citrulline	GCST90200403	caffeine	M00569	-0.132099	0.0881834	0.134131	FALSE	FALSE	2
MR-link 2	cystathionine	GCST90200383	citrulline	M02132	-0.18668	0.217135	0.389932	FALSE	FALSE	1
MR-IVW	cystathionine	GCST90200383	citrulline	M02132	-0.0768609	0.174684	0.659937	FALSE	FALSE	1
MR-IVW LD	cystathionine	GCST90200383	citrulline	M02132	-0.0768609	0.174684	0.659937	FALSE	FALSE	1
MR-PCA	cystathionine	GCST90200383	citrulline	M02132	-0.156294	0.143198	0.275073	FALSE	FALSE	1
MR-link 2	2-oxoarginine*	GCST90199903	2-aminobutyrate	GCST90200305	-0.0442634	0.0870813	0.611243	FALSE	FALSE	2
MR-IVW	2-oxoarginine*	GCST90199903	2-aminobutyrate	GCST90200305	-0.0484008	0.0908963	0.594391	FALSE	FALSE	2
MR-IVW LD	2-oxoarginine*	GCST90199903	2-aminobutyrate	GCST90200305	-0.0459418	0.0886561	0.604317	FALSE	FALSE	2
MR-PCA	2-oxoarginine*	GCST90199903	2-aminobutyrate	GCST90200305	-0.017433	0.0642223	0.786046	FALSE	FALSE	2
MR-link 2	glutamine	bioa_006	docosahexaenoate (dha; 22:6n3)	M19323	-0.0124372	0.0714563	0.861823	FALSE	FALSE	15
MR-IVW	glutamine	bioa_006	docosahexaenoate (dha; 22:6n3)	M19323	-0.00114713	0.0713344	0.98717	FALSE	FALSE	15
MR-IVW LD	glutamine	bioa_006	docosahexaenoate (dha; 22:6n3)	M19323	-0.00114713	0.0713344	0.98717	FALSE	FALSE	15
MR-PCA	glutamine	bioa_006	docosahexaenoate (dha; 22:6n3)	M19323	0.0247602	0.0675463	0.713942	FALSE	FALSE	15
MR-link 2	alpha-ketoglutarate	GCST90200455	inositol 1-phosphate (i1p)	M01481	0.201759	0.210267	0.33729	FALSE	FALSE	1
MR-IVW	alpha-ketoglutarate	GCST90200455	inositol 1-phosphate (i1p)	M01481	0.0815688	0.271524	0.763863	FALSE	FALSE	1
MR-IVW LD	alpha-ketoglutarate	GCST90200455	inositol 1-phosphate (i1p)	M01481	0.0733516	0.2292	0.748943	FALSE	FALSE	1
MR-PCA	alpha-ketoglutarate	GCST90200455	inositol 1-phosphate (i1p)	M01481	0.191363	0.19148	0.317605	FALSE	FALSE	1
MR-link 2	phenylalanine	bioa_016	cortisone	GCST90200360	0.0467639	0.119704	0.696047	FALSE	FALSE	9
MR-IVW	phenylalanine	bioa_016	cortisone	GCST90200360	0.00920209	0.121832	0.939792	FALSE	FALSE	9
MR-IVW LD	phenylalanine	bioa_016	cortisone	GCST90200360	0.00977185	0.122168	0.936248	FALSE	FALSE	9
MR-PCA	phenylalanine	bioa_016	cortisone	GCST90200360	0.117844	0.104777	0.260712	FALSE	FALSE	9
MR-link 2	pantothenate	M01508	glycerol	M15122	0.316029	0.194948	0.104998	FALSE	FALSE	1
MR-IVW	pantothenate	M01508	glycerol	M15122	0.242798	0.157819	0.123936	FALSE	FALSE	1
MR-IVW LD	pantothenate	M01508	glycerol	M15122	0.242798	0.157819	0.123936	FALSE	FALSE	1
MR-PCA	pantothenate	M01508	glycerol	M15122	0.317414	0.171384	0.0640169	FALSE	FALSE	1
MR-link 2	acetate	met-d-Acetate	aspartate	bioa_004	-0.00172953	0.0908198	0.984806	FALSE	FALSE	7
MR-IVW	acetate	met-d-Acetate	aspartate	bioa_004	0.00502426	0.105363	0.961967	FALSE	FALSE	7
MR-IVW LD	acetate	met-d-Acetate	aspartate	bioa_004	-0.039866	0.0894036	0.655662	FALSE	FALSE	7
MR-PCA	acetate	met-d-Acetate	aspartate	bioa_004	-0.0134726	0.0834631	0.871763	FALSE	FALSE	7
MR-link 2	creatinine	bioa_026	glucose	GCST90200440	-0.0722914	0.10234	0.479947	FALSE	FALSE	23
MR-IVW	creatinine	bioa_026	glucose	GCST90200440	-0.147228	0.0970847	0.129395	FALSE	FALSE	23
MR-IVW LD	creatinine	bioa_026	glucose	GCST90200440	-0.147228	0.0970847	0.129395	FALSE	FALSE	23
MR-PCA	creatinine	bioa_026	glucose	GCST90200440	-0.170844	0.0848263	0.0440043	FALSE	FALSE	23
MR-link 2	pantothenate	GCST90200279	phosphoethanolamine	GCST90200281	0.31083	0.208929	0.136822	FALSE	FALSE	1
MR-IVW	pantothenate	GCST90200279	phosphoethanolamine	GCST90200281	0.00300285	0.170503	0.985949	FALSE	FALSE	1
MR-IVW LD	pantothenate	GCST90200279	phosphoethanolamine	GCST90200281	0.00300285	0.170503	0.985949	FALSE	FALSE	1
MR-PCA	pantothenate	GCST90200279	phosphoethanolamine	GCST90200281	0.200636	0.106133	0.0587012	FALSE	FALSE	1
MR-link 2	s-1-pyrroline-5-carboxylate	GCST90200381	arginine	GCST90200372	0.224566	0.0394405	1.2425e-08	TRUE	TRUE	2
MR-IVW	s-1-pyrroline-5-carboxylate	GCST90200381	arginine	GCST90200372	0.035723	0.0405053	0.377812	FALSE	TRUE	2
MR-IVW LD	s-1-pyrroline-5-carboxylate	GCST90200381	arginine	GCST90200372	0.0350036	0.0423106	0.408066	FALSE	TRUE	2
MR-PCA	s-1-pyrroline-5-carboxylate	GCST90200381	arginine	GCST90200372	0.115837	0.036494	0.00150281	FALSE	TRUE	2
MR-link 2	glutamine	M00053	3-methyl-2-oxovalerate	GCST90199631	-0.142867	0.130631	0.274101	FALSE	FALSE	1
MR-IVW	glutamine	M00053	3-methyl-2-oxovalerate	GCST90199631	-0.123608	0.110562	0.263568	FALSE	FALSE	1
MR-IVW LD	glutamine	M00053	3-methyl-2-oxovalerate	GCST90199631	-0.123608	0.110562	0.263568	FALSE	FALSE	1
MR-PCA	glutamine	M00053	3-methyl-2-oxovalerate	GCST90199631	-0.0769309	0.106965	0.472008	FALSE	FALSE	1
MR-link 2	alanine	M32339	arachidonate (20:4n6)	M01110	0.228657	0.112799	0.0426499	FALSE	FALSE	2
MR-IVW	alanine	M32339	arachidonate (20:4n6)	M01110	0.15957	0.104091	0.125278	FALSE	FALSE	2
MR-IVW LD	alanine	M32339	arachidonate (20:4n6)	M01110	0.15957	0.104091	0.125278	FALSE	FALSE	2
MR-PCA	alanine	M32339	arachidonate (20:4n6)	M01110	0.212617	0.0984471	0.0307952	FALSE	FALSE	2
MR-link 2	phenylalanine	GCST90200396	lactate	M00527	-0.101755	0.0994075	0.306015	FALSE	FALSE	1
MR-IVW	phenylalanine	GCST90200396	lactate	M00527	-0.142673	0.131698	0.27866	FALSE	FALSE	1
MR-IVW LD	phenylalanine	GCST90200396	lactate	M00527	-0.142673	0.131698	0.27866	FALSE	FALSE	1
MR-PCA	phenylalanine	GCST90200396	lactate	M00527	-0.0198189	0.104572	0.849682	FALSE	FALSE	1
MR-link 2	histidine	bioa_009	adenosine 5'-monophosphate (amp)	GCST90200356	-0.146117	0.0995728	0.142257	FALSE	FALSE	8
MR-IVW	histidine	bioa_009	adenosine 5'-monophosphate (amp)	GCST90200356	-0.201689	0.117951	0.0872775	FALSE	FALSE	8
MR-IVW LD	histidine	bioa_009	adenosine 5'-monophosphate (amp)	GCST90200356	-0.191427	0.119343	0.108714	FALSE	FALSE	8
MR-PCA	histidine	bioa_009	adenosine 5'-monophosphate (amp)	GCST90200356	-0.191192	0.0949636	0.0440811	FALSE	FALSE	8
MR-link 2	lactate	met-d-Lactate	taurine	bioa_034	0.196486	0.0940946	0.0367824	FALSE	FALSE	8
MR-IVW	lactate	met-d-Lactate	taurine	bioa_034	0.260735	0.0847122	0.0020847	FALSE	FALSE	8
MR-IVW LD	lactate	met-d-Lactate	taurine	bioa_034	0.273231	0.0868526	0.00165566	FALSE	FALSE	8
MR-PCA	lactate	met-d-Lactate	taurine	bioa_034	0.192863	0.0726975	0.00797905	FALSE	FALSE	8
MR-link 2	arginine	GCST90200372	allantoin	GCST90200286	0.132865	0.109131	0.223422	FALSE	FALSE	2
MR-IVW	arginine	GCST90200372	allantoin	GCST90200286	-0.0683029	0.073306	0.351466	FALSE	FALSE	2
MR-IVW LD	arginine	GCST90200372	allantoin	GCST90200286	-0.0655641	0.0742961	0.377522	FALSE	FALSE	2
MR-PCA	arginine	GCST90200372	allantoin	GCST90200286	-0.0316998	0.072904	0.663696	FALSE	FALSE	2
MR-link 2	hypotaurine	GCST90200379	docosahexaenoate (dha; 22:6n3)	M19323	-0.123294	0.154567	0.42506	FALSE	FALSE	1
MR-IVW	hypotaurine	GCST90200379	docosahexaenoate (dha; 22:6n3)	M19323	-0.0254751	0.144359	0.859924	FALSE	FALSE	1
MR-IVW LD	hypotaurine	GCST90200379	docosahexaenoate (dha; 22:6n3)	M19323	-0.0254751	0.144359	0.859924	FALSE	FALSE	1
MR-PCA	hypotaurine	GCST90200379	docosahexaenoate (dha; 22:6n3)	M19323	-0.0507192	0.143172	0.723149	FALSE	FALSE	1
MR-link 2	docosahexaenoate (dha; 22:6n3)	GCST90199651	taurocholate	M18497	-0.353093	0.403792	0.381878	FALSE	FALSE	1
MR-IVW	docosahexaenoate (dha; 22:6n3)	GCST90199651	taurocholate	M18497	-0.248025	0.268694	0.355967	FALSE	FALSE	1
MR-IVW LD	docosahexaenoate (dha; 22:6n3)	GCST90199651	taurocholate	M18497	-0.248025	0.268694	0.355967	FALSE	FALSE	1
MR-PCA	docosahexaenoate (dha; 22:6n3)	GCST90199651	taurocholate	M18497	-0.215614	0.198234	0.27674	FALSE	FALSE	1
MR-link 2	phenylalanine	bioa_016	serine	bioa_018	0.0898664	0.0568504	0.113935	FALSE	FALSE	10
MR-IVW	phenylalanine	bioa_016	serine	bioa_018	0.108937	0.0556532	0.0502967	FALSE	FALSE	10
MR-IVW LD	phenylalanine	bioa_016	serine	bioa_018	0.0821693	0.0516136	0.111383	FALSE	FALSE	10
MR-PCA	phenylalanine	bioa_016	serine	bioa_018	0.125102	0.0508776	0.0139373	FALSE	FALSE	10
MR-link 2	myo-inositol	GCST90200401	2-aminobutyrate	M32348	0.0312957	0.187135	0.867184	FALSE	FALSE	1
MR-IVW	myo-inositol	GCST90200401	2-aminobutyrate	M32348	-0.0485618	0.176588	0.783316	FALSE	FALSE	1
MR-IVW LD	myo-inositol	GCST90200401	2-aminobutyrate	M32348	-0.0485618	0.176588	0.783316	FALSE	FALSE	1
MR-PCA	myo-inositol	GCST90200401	2-aminobutyrate	M32348	0.0607113	0.146525	0.678626	FALSE	FALSE	1
MR-link 2	glycerophosphoethanolamine	GCST90199808	phenylpyruvate	GCST90200365	0.225497	0.137597	0.101251	FALSE	FALSE	2
MR-IVW	glycerophosphoethanolamine	GCST90199808	phenylpyruvate	GCST90200365	0.208052	0.0998549	0.0372015	FALSE	FALSE	2
MR-IVW LD	glycerophosphoethanolamine	GCST90199808	phenylpyruvate	GCST90200365	0.208052	0.0998549	0.0372015	FALSE	FALSE	2
MR-PCA	glycerophosphoethanolamine	GCST90199808	phenylpyruvate	GCST90200365	0.140713	0.0862112	0.102639	FALSE	FALSE	2
MR-link 2	sphinganine	GCST90200374	3-methyl-2-oxovalerate	GCST90199631	-0.0622433	0.148725	0.675573	FALSE	FALSE	1
MR-IVW	sphinganine	GCST90200374	3-methyl-2-oxovalerate	GCST90199631	-0.101772	0.164201	0.535389	FALSE	FALSE	1
MR-IVW LD	sphinganine	GCST90200374	3-methyl-2-oxovalerate	GCST90199631	-0.101772	0.164201	0.535389	FALSE	FALSE	1
MR-PCA	sphinganine	GCST90200374	3-methyl-2-oxovalerate	GCST90199631	0.0264692	0.0817738	0.746174	FALSE	FALSE	1
MR-link 2	phosphate	GCST90200393	beta-citrylglutamate	GCST90199911	0.0616182	0.138423	0.656217	FALSE	FALSE	1
MR-IVW	phosphate	GCST90200393	beta-citrylglutamate	GCST90199911	0.150412	0.158466	0.34253	FALSE	FALSE	1
MR-IVW LD	phosphate	GCST90200393	beta-citrylglutamate	GCST90199911	0.150412	0.158466	0.34253	FALSE	FALSE	1
MR-PCA	phosphate	GCST90200393	beta-citrylglutamate	GCST90199911	0.0187015	0.0812138	0.817878	FALSE	FALSE	1
MR-link 2	asparagine	bioa_003	n-acetylglucosaminylasparagine	GCST90200316	-0.0439898	0.0732652	0.548227	FALSE	FALSE	6
MR-IVW	asparagine	bioa_003	n-acetylglucosaminylasparagine	GCST90200316	0.217857	0.083577	0.00914308	FALSE	FALSE	6
MR-IVW LD	asparagine	bioa_003	n-acetylglucosaminylasparagine	GCST90200316	0.227649	0.0852913	0.00760608	FALSE	FALSE	6
MR-PCA	asparagine	bioa_003	n-acetylglucosaminylasparagine	GCST90200316	0.231759	0.0784856	0.00314818	FALSE	FALSE	6
MR-link 2	n-acetylornithine	M15630	arachidonate (20:4n6)	M01110	-0.00942917	0.0213138	0.658202	FALSE	FALSE	1
MR-IVW	n-acetylornithine	M15630	arachidonate (20:4n6)	M01110	-0.00762564	0.0249774	0.760137	FALSE	FALSE	1
MR-IVW LD	n-acetylornithine	M15630	arachidonate (20:4n6)	M01110	-0.00744318	0.025158	0.767339	FALSE	FALSE	1
MR-PCA	n-acetylornithine	M15630	arachidonate (20:4n6)	M01110	-0.0185225	0.0249868	0.458518	FALSE	FALSE	1
MR-link 2	2-oxoarginine*	GCST90199903	ornithine	M01493	0.215187	0.103137	0.0369395	FALSE	FALSE	2
MR-IVW	2-oxoarginine*	GCST90199903	ornithine	M01493	0.32031	0.121063	0.00814952	FALSE	FALSE	2
MR-IVW LD	2-oxoarginine*	GCST90199903	ornithine	M01493	0.32031	0.121063	0.00814952	FALSE	FALSE	2
MR-PCA	2-oxoarginine*	GCST90199903	ornithine	M01493	0.197769	0.0840224	0.0185843	FALSE	FALSE	2
MR-link 2	aspartate	GCST90200370	sphinganine	GCST90200374	0.871793	0.113927	1.97518e-14	TRUE	FALSE	2
MR-IVW	aspartate	GCST90200370	sphinganine	GCST90200374	0.534597	0.103429	2.35654e-07	TRUE	FALSE	2
MR-IVW LD	aspartate	GCST90200370	sphinganine	GCST90200374	0.534597	0.103429	2.35654e-07	TRUE	FALSE	2
MR-PCA	aspartate	GCST90200370	sphinganine	GCST90200374	0.448259	0.0619181	4.50187e-13	TRUE	FALSE	2
MR-link 2	hypoxanthine	M03127	phenylalanine	M00064	-0.0833487	0.145786	0.567513	FALSE	FALSE	1
MR-IVW	hypoxanthine	M03127	phenylalanine	M00064	0.0100668	0.120801	0.933586	FALSE	FALSE	1
MR-IVW LD	hypoxanthine	M03127	phenylalanine	M00064	0.0100668	0.120801	0.933586	FALSE	FALSE	1
MR-PCA	hypoxanthine	M03127	phenylalanine	M00064	-0.0440281	0.112992	0.696792	FALSE	FALSE	1
MR-link 2	mannose	M00584	creatinine	GCST90200366	0.102305	0.0647833	0.114293	FALSE	FALSE	1
MR-IVW	mannose	M00584	creatinine	GCST90200366	0.127294	0.0710969	0.0733842	FALSE	FALSE	1
MR-IVW LD	mannose	M00584	creatinine	GCST90200366	0.127294	0.0710969	0.0733842	FALSE	FALSE	1
MR-PCA	mannose	M00584	creatinine	GCST90200366	0.0915806	0.0607571	0.131728	FALSE	FALSE	1
MR-link 2	hypoxanthine	M03127	leucine	met-d-Leu	-0.104173	0.0374708	0.00543387	FALSE	FALSE	1
MR-IVW	hypoxanthine	M03127	leucine	met-d-Leu	-0.0808957	0.0305373	0.00807119	FALSE	FALSE	1
MR-IVW LD	hypoxanthine	M03127	leucine	met-d-Leu	-0.0808957	0.0305373	0.00807119	FALSE	FALSE	1
MR-PCA	hypoxanthine	M03127	leucine	met-d-Leu	-0.0696573	0.0285643	0.0147437	FALSE	FALSE	1
MR-link 2	alpha-tocopherol	GCST90200302	acetone	met-d-Acetone	-0.00920654	0.0800985	0.908493	FALSE	FALSE	1
MR-IVW	alpha-tocopherol	GCST90200302	acetone	met-d-Acetone	-0.0163528	0.0467177	0.726314	FALSE	FALSE	1
MR-IVW LD	alpha-tocopherol	GCST90200302	acetone	met-d-Acetone	-0.0163528	0.0467177	0.726314	FALSE	FALSE	1
MR-PCA	alpha-tocopherol	GCST90200302	acetone	met-d-Acetone	0.0263352	0.035601	0.459461	FALSE	FALSE	1
MR-link 2	kynurenate	GCST90200454	1-(1-enyl-stearoyl)-2-arachidonoyl-gpe (p-18:0/20:4)*	GCST90200058	0.0540885	0.0524083	0.302044	FALSE	FALSE	3
MR-IVW	kynurenate	GCST90200454	1-(1-enyl-stearoyl)-2-arachidonoyl-gpe (p-18:0/20:4)*	GCST90200058	-0.00701031	0.0462354	0.879485	FALSE	FALSE	3
MR-IVW LD	kynurenate	GCST90200454	1-(1-enyl-stearoyl)-2-arachidonoyl-gpe (p-18:0/20:4)*	GCST90200058	-0.00701031	0.0462354	0.879485	FALSE	FALSE	3
MR-PCA	kynurenate	GCST90200454	1-(1-enyl-stearoyl)-2-arachidonoyl-gpe (p-18:0/20:4)*	GCST90200058	0.0273661	0.0427181	0.52177	FALSE	FALSE	3
MR-link 2	pantothenate	GCST90200279	inosine	GCST90200394	-0.313723	0.275314	0.254491	FALSE	FALSE	1
MR-IVW	pantothenate	GCST90200279	inosine	GCST90200394	-0.151904	0.220371	0.490628	FALSE	FALSE	1
MR-IVW LD	pantothenate	GCST90200279	inosine	GCST90200394	-0.151904	0.220371	0.490628	FALSE	FALSE	1
MR-PCA	pantothenate	GCST90200279	inosine	GCST90200394	-0.147045	0.137176	0.283745	FALSE	FALSE	1
MR-link 2	citrate	met-d-Citrate	glycochenodeoxycholate	GCST90200342	0.006939	0.0510788	0.891941	FALSE	FALSE	29
MR-IVW	citrate	met-d-Citrate	glycochenodeoxycholate	GCST90200342	-0.0235552	0.0519639	0.650333	FALSE	FALSE	29
MR-IVW LD	citrate	met-d-Citrate	glycochenodeoxycholate	GCST90200342	-0.0161852	0.0527314	0.758892	FALSE	FALSE	29
MR-PCA	citrate	met-d-Citrate	glycochenodeoxycholate	GCST90200342	0.0325838	0.0467242	0.485575	FALSE	FALSE	29
MR-link 2	uridine	GCST90200407	phosphate	M11438	0.0626912	0.0905565	0.488756	FALSE	FALSE	3
MR-IVW	uridine	GCST90200407	phosphate	M11438	0.059341	0.08624	0.491395	FALSE	FALSE	3
MR-IVW LD	uridine	GCST90200407	phosphate	M11438	0.059341	0.08624	0.491395	FALSE	FALSE	3
MR-PCA	uridine	GCST90200407	phosphate	M11438	0.025093	0.0741129	0.734927	FALSE	FALSE	3
MR-link 2	myo-inositol	GCST90200401	docosapentaenoate (n6 dpa; 22:5n6)	GCST90199796	-0.103984	0.120509	0.388206	FALSE	FALSE	2
MR-IVW	myo-inositol	GCST90200401	docosapentaenoate (n6 dpa; 22:5n6)	GCST90199796	-0.0297067	0.123312	0.809628	FALSE	FALSE	2
MR-IVW LD	myo-inositol	GCST90200401	docosapentaenoate (n6 dpa; 22:5n6)	GCST90199796	-0.0297067	0.123312	0.809628	FALSE	FALSE	2
MR-PCA	myo-inositol	GCST90200401	docosapentaenoate (n6 dpa; 22:5n6)	GCST90199796	-0.131529	0.0802484	0.101209	FALSE	FALSE	2
MR-link 2	thyroxine	GCST90200293	kynurenine	M15140	-0.0593601	0.211384	0.778851	FALSE	FALSE	1
MR-IVW	thyroxine	GCST90200293	kynurenine	M15140	-0.0227925	0.174742	0.896222	FALSE	FALSE	1
MR-IVW LD	thyroxine	GCST90200293	kynurenine	M15140	-0.0227925	0.174742	0.896222	FALSE	FALSE	1
MR-PCA	thyroxine	GCST90200293	kynurenine	M15140	-0.0282562	0.158384	0.858406	FALSE	FALSE	1
MR-link 2	glycine	met-d-Gly	hydroxy-n6,n6,n6-trimethyllysine*	GCST90200240	0.0617492	0.0234319	0.0084072	FALSE	FALSE	36
MR-IVW	glycine	met-d-Gly	hydroxy-n6,n6,n6-trimethyllysine*	GCST90200240	0.0762774	0.0245402	0.00188191	FALSE	FALSE	36
MR-IVW LD	glycine	met-d-Gly	hydroxy-n6,n6,n6-trimethyllysine*	GCST90200240	0.0848642	0.0275072	0.00203437	FALSE	FALSE	36
MR-PCA	glycine	met-d-Gly	hydroxy-n6,n6,n6-trimethyllysine*	GCST90200240	0.104442	0.0280728	0.000198907	FALSE	FALSE	36
MR-link 2	citrulline	M02132	docosapentaenoate (n6 dpa; 22:5n6)	GCST90199796	0.107024	0.147441	0.467914	FALSE	FALSE	1
MR-IVW	citrulline	M02132	docosapentaenoate (n6 dpa; 22:5n6)	GCST90199796	0.0830921	0.163083	0.610396	FALSE	FALSE	1
MR-IVW LD	citrulline	M02132	docosapentaenoate (n6 dpa; 22:5n6)	GCST90199796	0.0830921	0.163083	0.610396	FALSE	FALSE	1
MR-PCA	citrulline	M02132	docosapentaenoate (n6 dpa; 22:5n6)	GCST90199796	0.0253178	0.127442	0.842527	FALSE	FALSE	1
MR-link 2	phenylpyruvate	GCST90200365	cytosine	GCST90200433	-0.0817889	0.110683	0.459938	FALSE	FALSE	2
MR-IVW	phenylpyruvate	GCST90200365	cytosine	GCST90200433	-0.283427	0.10979	0.00983589	FALSE	FALSE	2
MR-IVW LD	phenylpyruvate	GCST90200365	cytosine	GCST90200433	-0.283427	0.10979	0.00983589	FALSE	FALSE	2
MR-PCA	phenylpyruvate	GCST90200365	cytosine	GCST90200433	-0.0951387	0.0781108	0.223225	FALSE	FALSE	2
MR-link 2	asparagine	bioa_003	7-methylxanthine	GCST90199754	0.114261	0.0740068	0.122607	FALSE	FALSE	6
MR-IVW	asparagine	bioa_003	7-methylxanthine	GCST90199754	0.125365	0.0938142	0.181449	FALSE	FALSE	6
MR-IVW LD	asparagine	bioa_003	7-methylxanthine	GCST90199754	0.139804	0.0859854	0.103969	FALSE	FALSE	6
MR-PCA	asparagine	bioa_003	7-methylxanthine	GCST90199754	0.0624277	0.079119	0.430091	FALSE	FALSE	6
MR-link 2	aspartate	bioa_004	citrulline	GCST90200403	-0.0931323	0.0872244	0.285641	FALSE	FALSE	3
MR-IVW	aspartate	bioa_004	citrulline	GCST90200403	-0.0882985	0.087537	0.313119	FALSE	FALSE	3
MR-IVW LD	aspartate	bioa_004	citrulline	GCST90200403	-0.0882985	0.087537	0.313119	FALSE	FALSE	3
MR-PCA	aspartate	bioa_004	citrulline	GCST90200403	-0.0580709	0.0843249	0.491039	FALSE	FALSE	3
MR-link 2	1-methylxanthine	GCST90199763	docosahexaenoate (dha; 22:6n3)	GCST90199651	0.0350324	0.0456081	0.442417	FALSE	FALSE	3
MR-IVW	1-methylxanthine	GCST90199763	docosahexaenoate (dha; 22:6n3)	GCST90199651	0.082278	0.0495882	0.0970701	FALSE	FALSE	3
MR-IVW LD	1-methylxanthine	GCST90199763	docosahexaenoate (dha; 22:6n3)	GCST90199651	0.082278	0.0495882	0.0970701	FALSE	FALSE	3
MR-PCA	1-methylxanthine	GCST90199763	docosahexaenoate (dha; 22:6n3)	GCST90199651	0.00639425	0.0415818	0.877787	FALSE	FALSE	3
MR-link 2	5-oxoproline	GCST90200280	histidine	GCST90200377	0.0700439	0.0395054	0.0762254	FALSE	FALSE	2
MR-IVW	5-oxoproline	GCST90200280	histidine	GCST90200377	-0.00703647	0.0308012	0.819298	FALSE	FALSE	2
MR-IVW LD	5-oxoproline	GCST90200280	histidine	GCST90200377	-0.00709567	0.0317614	0.82322	FALSE	FALSE	2
MR-PCA	5-oxoproline	GCST90200280	histidine	GCST90200377	0.00257394	0.0328879	0.937618	FALSE	FALSE	2
MR-link 2	glycohyocholate	GCST90199935	methionine	GCST90200391	0.240655	0.0834975	0.00394934	FALSE	FALSE	4
MR-IVW	glycohyocholate	GCST90199935	methionine	GCST90200391	0.11905	0.0766869	0.120563	FALSE	FALSE	4
MR-IVW LD	glycohyocholate	GCST90199935	methionine	GCST90200391	0.11905	0.0766869	0.120563	FALSE	FALSE	4
MR-PCA	glycohyocholate	GCST90199935	methionine	GCST90200391	0.109023	0.0483357	0.0240998	FALSE	FALSE	4
MR-link 2	tryptophan	M00054	dehydroepiandrosterone sulfate (dhea-s)	GCST90199673	0.0186884	0.0760485	0.805881	FALSE	FALSE	7
MR-IVW	tryptophan	M00054	dehydroepiandrosterone sulfate (dhea-s)	GCST90199673	0.0846351	0.0619092	0.171599	FALSE	FALSE	7
MR-IVW LD	tryptophan	M00054	dehydroepiandrosterone sulfate (dhea-s)	GCST90199673	0.0846351	0.0619092	0.171599	FALSE	FALSE	7
MR-PCA	tryptophan	M00054	dehydroepiandrosterone sulfate (dhea-s)	GCST90199673	0.0130639	0.0510546	0.798043	FALSE	FALSE	7
MR-link 2	asparagine	GCST90200452	phenylalanine	M00064	0.0103649	0.0787725	0.895317	FALSE	FALSE	2
MR-IVW	asparagine	GCST90200452	phenylalanine	M00064	-0.0530933	0.0989114	0.591422	FALSE	FALSE	2
MR-IVW LD	asparagine	GCST90200452	phenylalanine	M00064	-0.0530933	0.0989114	0.591422	FALSE	FALSE	2
MR-PCA	asparagine	GCST90200452	phenylalanine	M00064	0.0441717	0.0754605	0.558304	FALSE	FALSE	2
MR-link 2	glycerol 3-phosphate	GCST90199638	n6,n6,n6-trimethyllysine	GCST90200344	0.0668747	0.0443382	0.131482	FALSE	FALSE	2
MR-IVW	glycerol 3-phosphate	GCST90199638	n6,n6,n6-trimethyllysine	GCST90200344	0.00568671	0.0706943	0.935887	FALSE	FALSE	2
MR-IVW LD	glycerol 3-phosphate	GCST90199638	n6,n6,n6-trimethyllysine	GCST90200344	-0.00315191	0.0551026	0.954385	FALSE	FALSE	2
MR-PCA	glycerol 3-phosphate	GCST90199638	n6,n6,n6-trimethyllysine	GCST90200344	-0.00604414	0.0396413	0.878816	FALSE	FALSE	2
MR-link 2	s-1-pyrroline-5-carboxylate	GCST90200381	arachidonate (20:4n6)	GCST90200358	-0.145177	0.0389758	0.000195474	FALSE	FALSE	2
MR-IVW	s-1-pyrroline-5-carboxylate	GCST90200381	arachidonate (20:4n6)	GCST90200358	-0.0499472	0.0585703	0.393785	FALSE	FALSE	2
MR-IVW LD	s-1-pyrroline-5-carboxylate	GCST90200381	arachidonate (20:4n6)	GCST90200358	-0.0529169	0.0422147	0.210018	FALSE	FALSE	2
MR-PCA	s-1-pyrroline-5-carboxylate	GCST90200381	arachidonate (20:4n6)	GCST90200358	-0.087089	0.0364141	0.0167737	FALSE	FALSE	2
MR-link 2	citrate	met-d-Citrate	glycerophosphoethanolamine	GCST90199808	0.0473257	0.0502851	0.346629	FALSE	FALSE	29
MR-IVW	citrate	met-d-Citrate	glycerophosphoethanolamine	GCST90199808	-0.0214181	0.0543534	0.693542	FALSE	FALSE	29
MR-IVW LD	citrate	met-d-Citrate	glycerophosphoethanolamine	GCST90199808	-0.0201665	0.0525151	0.700969	FALSE	FALSE	29
MR-PCA	citrate	met-d-Citrate	glycerophosphoethanolamine	GCST90199808	0.0561655	0.0465398	0.227498	FALSE	FALSE	29
MR-link 2	4-methyl-2-oxopentanoate	GCST90199655	phosphoethanolamine	GCST90200281	0.000750968	0.190652	0.996857	FALSE	FALSE	1
MR-IVW	4-methyl-2-oxopentanoate	GCST90199655	phosphoethanolamine	GCST90200281	0.0799828	0.163285	0.624251	FALSE	FALSE	1
MR-IVW LD	4-methyl-2-oxopentanoate	GCST90199655	phosphoethanolamine	GCST90200281	0.0799828	0.163285	0.624251	FALSE	FALSE	1
MR-PCA	4-methyl-2-oxopentanoate	GCST90199655	phosphoethanolamine	GCST90200281	-0.023745	0.0988081	0.810086	FALSE	FALSE	1
MR-link 2	leucine	bioa_011	hippurate	GCST90199624	-0.1753	0.131241	0.181643	FALSE	FALSE	5
MR-IVW	leucine	bioa_011	hippurate	GCST90199624	-0.0371788	0.155543	0.811086	FALSE	FALSE	5
MR-IVW LD	leucine	bioa_011	hippurate	GCST90199624	-0.0371788	0.155543	0.811086	FALSE	FALSE	5
MR-PCA	leucine	bioa_011	hippurate	GCST90199624	0.00491076	0.131856	0.970291	FALSE	FALSE	5
MR-link 2	2-aminobutyrate	M32348	creatinine	GCST90200366	-0.0298909	0.105289	0.776491	FALSE	FALSE	2
MR-IVW	2-aminobutyrate	M32348	creatinine	GCST90200366	-0.0562912	0.0905883	0.534339	FALSE	FALSE	2
MR-IVW LD	2-aminobutyrate	M32348	creatinine	GCST90200366	-0.0562912	0.0905883	0.534339	FALSE	FALSE	2
MR-PCA	2-aminobutyrate	M32348	creatinine	GCST90200366	-0.000475972	0.0776202	0.995107	FALSE	FALSE	2
MR-link 2	7-methylxanthine	GCST90199754	betaine	GCST90200425	-0.204355	0.161632	0.206115	FALSE	FALSE	2
MR-IVW	7-methylxanthine	GCST90199754	betaine	GCST90200425	-0.17646	0.119304	0.13912	FALSE	FALSE	2
MR-IVW LD	7-methylxanthine	GCST90199754	betaine	GCST90200425	-0.17646	0.119304	0.13912	FALSE	FALSE	2
MR-PCA	7-methylxanthine	GCST90199754	betaine	GCST90200425	-0.0430102	0.0790185	0.586232	FALSE	FALSE	2
MR-link 2	cysteinylglycine	GCST90200364	glycerol	GCST90200325	0.0169367	0.0587298	0.773053	FALSE	FALSE	3
MR-IVW	cysteinylglycine	GCST90200364	glycerol	GCST90200325	0.0267519	0.0568058	0.637686	FALSE	FALSE	3
MR-IVW LD	cysteinylglycine	GCST90200364	glycerol	GCST90200325	0.0299786	0.0580993	0.605862	FALSE	FALSE	3
MR-PCA	cysteinylglycine	GCST90200364	glycerol	GCST90200325	0.0375491	0.0470798	0.425124	FALSE	FALSE	3
MR-link 2	betaine	GCST90200425	n-acetylornithine	bioa_023	-0.00526865	0.0223842	0.813919	FALSE	FALSE	4
MR-IVW	betaine	GCST90200425	n-acetylornithine	bioa_023	-0.0171091	0.0264232	0.517307	FALSE	FALSE	4
MR-IVW LD	betaine	GCST90200425	n-acetylornithine	bioa_023	-0.0171091	0.0264232	0.517307	FALSE	FALSE	4
MR-PCA	betaine	GCST90200425	n-acetylornithine	bioa_023	-0.00527719	0.0220502	0.810853	FALSE	FALSE	4
MR-link 2	1-(1-enyl-stearoyl)-2-arachidonoyl-gpe (p-18:0/20:4)*	GCST90200058	pantothenate	M01508	-0.0534263	0.0907564	0.556077	FALSE	FALSE	1
MR-IVW	1-(1-enyl-stearoyl)-2-arachidonoyl-gpe (p-18:0/20:4)*	GCST90200058	pantothenate	M01508	-0.0163172	0.0606066	0.787752	FALSE	FALSE	1
MR-IVW LD	1-(1-enyl-stearoyl)-2-arachidonoyl-gpe (p-18:0/20:4)*	GCST90200058	pantothenate	M01508	-0.0163172	0.0606066	0.787752	FALSE	FALSE	1
MR-PCA	1-(1-enyl-stearoyl)-2-arachidonoyl-gpe (p-18:0/20:4)*	GCST90200058	pantothenate	M01508	-0.0110817	0.0598513	0.853108	FALSE	FALSE	1
MR-link 2	oleamide	M32458	5-oxoproline	M01494	0.0244878	0.0900375	0.785642	FALSE	FALSE	2
MR-IVW	oleamide	M32458	5-oxoproline	M01494	0.00717117	0.0916554	0.937637	FALSE	FALSE	2
MR-IVW LD	oleamide	M32458	5-oxoproline	M01494	0.00717117	0.0916554	0.937637	FALSE	FALSE	2
MR-PCA	oleamide	M32458	5-oxoproline	M01494	-0.00645785	0.0763248	0.932571	FALSE	FALSE	2
MR-link 2	oleamide	M32458	choline phosphate	GCST90200363	-0.0813705	0.0903135	0.3676	FALSE	FALSE	2
MR-IVW	oleamide	M32458	choline phosphate	GCST90200363	-0.0624051	0.0865615	0.47095	FALSE	FALSE	2
MR-IVW LD	oleamide	M32458	choline phosphate	GCST90200363	-0.0624051	0.0865615	0.47095	FALSE	FALSE	2
MR-PCA	oleamide	M32458	choline phosphate	GCST90200363	-0.0212563	0.0715028	0.766254	FALSE	FALSE	2
MR-link 2	aspartate	GCST90200370	docosahexaenoate (dha; 22:6n3)	GCST90199651	-0.185762	0.106472	0.0810369	FALSE	FALSE	2
MR-IVW	aspartate	GCST90200370	docosahexaenoate (dha; 22:6n3)	GCST90199651	-0.0317904	0.0981287	0.745964	FALSE	FALSE	2
MR-IVW LD	aspartate	GCST90200370	docosahexaenoate (dha; 22:6n3)	GCST90199651	-0.0317904	0.0981287	0.745964	FALSE	FALSE	2
MR-PCA	aspartate	GCST90200370	docosahexaenoate (dha; 22:6n3)	GCST90199651	-0.153589	0.0586649	0.00884291	FALSE	FALSE	2
MR-link 2	arginine	bioa_002	sarcosine	GCST90200291	0.000131144	0.0704973	0.998516	FALSE	FALSE	10
MR-IVW	arginine	bioa_002	sarcosine	GCST90200291	0.0284828	0.0717958	0.691574	FALSE	FALSE	10
MR-IVW LD	arginine	bioa_002	sarcosine	GCST90200291	0.0281223	0.0726067	0.698517	FALSE	FALSE	10
MR-PCA	arginine	bioa_002	sarcosine	GCST90200291	0.00232741	0.0696632	0.973348	FALSE	FALSE	10
MR-link 2	1-methylurate	M34395	creatine	GCST90200323	-0.047507	0.0924458	0.607329	FALSE	FALSE	1
MR-IVW	1-methylurate	M34395	creatine	GCST90200323	0.0332984	0.0902329	0.712108	FALSE	FALSE	1
MR-IVW LD	1-methylurate	M34395	creatine	GCST90200323	0.0332984	0.0902329	0.712108	FALSE	FALSE	1
MR-PCA	1-methylurate	M34395	creatine	GCST90200323	0.00166637	0.0827632	0.983936	FALSE	FALSE	1
MR-link 2	pyruvate	met-d-Pyruvate	cystathionine	GCST90200383	-0.0536164	0.0805298	0.505541	FALSE	FALSE	20
MR-IVW	pyruvate	met-d-Pyruvate	cystathionine	GCST90200383	-0.0333003	0.0815252	0.682931	FALSE	FALSE	20
MR-IVW LD	pyruvate	met-d-Pyruvate	cystathionine	GCST90200383	-0.0357561	0.0777469	0.645585	FALSE	FALSE	20
MR-PCA	pyruvate	met-d-Pyruvate	cystathionine	GCST90200383	-0.0966677	0.0658894	0.142343	FALSE	FALSE	20
MR-link 2	retinol (vitamin a)	GCST90200405	methionine	GCST90200391	-0.0338645	0.158618	0.830939	FALSE	FALSE	2
MR-IVW	retinol (vitamin a)	GCST90200405	methionine	GCST90200391	-0.0796337	0.116748	0.495177	FALSE	FALSE	2
MR-IVW LD	retinol (vitamin a)	GCST90200405	methionine	GCST90200391	-0.0796337	0.116748	0.495177	FALSE	FALSE	2
MR-PCA	retinol (vitamin a)	GCST90200405	methionine	GCST90200391	-0.0295268	0.0701331	0.673747	FALSE	FALSE	2
MR-link 2	asparagine	GCST90200452	3-methyl-2-oxovalerate	GCST90199631	0.0428449	0.0429512	0.31851	FALSE	FALSE	4
MR-IVW	asparagine	GCST90200452	3-methyl-2-oxovalerate	GCST90199631	-0.0151347	0.0425902	0.722323	FALSE	FALSE	4
MR-IVW LD	asparagine	GCST90200452	3-methyl-2-oxovalerate	GCST90199631	-0.0249037	0.0339387	0.463079	FALSE	FALSE	4
MR-PCA	asparagine	GCST90200452	3-methyl-2-oxovalerate	GCST90199631	-0.0263153	0.0324616	0.41756	FALSE	FALSE	4
MR-link 2	uridine	M00606	ornithine	M01493	-0.0211196	0.101799	0.835647	FALSE	FALSE	3
MR-IVW	uridine	M00606	ornithine	M01493	-0.0665852	0.0891062	0.454909	FALSE	FALSE	3
MR-IVW LD	uridine	M00606	ornithine	M01493	-0.0665852	0.0891062	0.454909	FALSE	FALSE	3
MR-PCA	uridine	M00606	ornithine	M01493	-0.018539	0.0792513	0.815042	FALSE	FALSE	3
MR-link 2	glutamine	M00053	n-acetylornithine	M15630	-0.0787177	0.111358	0.479634	FALSE	FALSE	1
MR-IVW	glutamine	M00053	n-acetylornithine	M15630	-0.113003	0.118848	0.341696	FALSE	FALSE	1
MR-IVW LD	glutamine	M00053	n-acetylornithine	M15630	-0.113003	0.118848	0.341696	FALSE	FALSE	1
MR-PCA	glutamine	M00053	n-acetylornithine	M15630	-0.0952044	0.111741	0.394207	FALSE	FALSE	1
MR-link 2	threonine	bioa_019	adenosine	M00555	-0.0343047	0.0853465	0.687724	FALSE	FALSE	8
MR-IVW	threonine	bioa_019	adenosine	M00555	-0.0424293	0.0784929	0.588818	FALSE	FALSE	8
MR-IVW LD	threonine	bioa_019	adenosine	M00555	-0.0460202	0.0789667	0.560042	FALSE	FALSE	8
MR-PCA	threonine	bioa_019	adenosine	M00555	-0.0616799	0.0737694	0.403089	FALSE	FALSE	8
MR-link 2	4-acetamidobutanoate	GCST90200311	lactate	GCST90200408	-0.0125467	0.0613837	0.838043	FALSE	FALSE	2
MR-IVW	4-acetamidobutanoate	GCST90200311	lactate	GCST90200408	-0.0712484	0.0569722	0.211087	FALSE	FALSE	2
MR-IVW LD	4-acetamidobutanoate	GCST90200311	lactate	GCST90200408	-0.0712484	0.0569722	0.211087	FALSE	FALSE	2
MR-PCA	4-acetamidobutanoate	GCST90200311	lactate	GCST90200408	-0.0138163	0.0516685	0.789159	FALSE	FALSE	2
MR-link 2	n-acetylglucosaminylasparagine	GCST90200316	urate	M01604	0.0684524	0.0367295	0.0623654	FALSE	FALSE	2
MR-IVW	n-acetylglucosaminylasparagine	GCST90200316	urate	M01604	0.0938675	0.0424106	0.0268767	FALSE	FALSE	2
MR-IVW LD	n-acetylglucosaminylasparagine	GCST90200316	urate	M01604	0.0936661	0.041692	0.0246643	FALSE	FALSE	2
MR-PCA	n-acetylglucosaminylasparagine	GCST90200316	urate	M01604	0.0960536	0.039175	0.01421	FALSE	FALSE	2
MR-link 2	creatine	M27718	aspartate	M15996	-0.22544	0.112734	0.0455277	FALSE	FALSE	1
MR-IVW	creatine	M27718	aspartate	M15996	-0.312776	0.119516	0.00887008	FALSE	FALSE	1
MR-IVW LD	creatine	M27718	aspartate	M15996	-0.312776	0.119516	0.00887008	FALSE	FALSE	1
MR-PCA	creatine	M27718	aspartate	M15996	-0.248969	0.123046	0.0430346	FALSE	FALSE	1
MR-link 2	eicosapentaenoate (epa; 20:5n3)	GCST90200349	isoleucine	bioa_010	-0.0180559	0.026194	0.490624	FALSE	FALSE	1
MR-IVW	eicosapentaenoate (epa; 20:5n3)	GCST90200349	isoleucine	bioa_010	-0.00920092	0.0239607	0.700978	FALSE	FALSE	1
MR-IVW LD	eicosapentaenoate (epa; 20:5n3)	GCST90200349	isoleucine	bioa_010	-0.00920092	0.0239607	0.700978	FALSE	FALSE	1
MR-PCA	eicosapentaenoate (epa; 20:5n3)	GCST90200349	isoleucine	bioa_010	-0.0158792	0.0232747	0.495079	FALSE	FALSE	1
MR-link 2	alpha-tocopherol	GCST90200302	alpha-ketoglutaramate*	GCST90199885	0.620145	0.380465	0.103109	FALSE	FALSE	1
MR-IVW	alpha-tocopherol	GCST90200302	alpha-ketoglutaramate*	GCST90199885	0.212859	0.174889	0.223563	FALSE	FALSE	1
MR-IVW LD	alpha-tocopherol	GCST90200302	alpha-ketoglutaramate*	GCST90199885	0.212859	0.174889	0.223563	FALSE	FALSE	1
MR-PCA	alpha-tocopherol	GCST90200302	alpha-ketoglutaramate*	GCST90199885	0.16913	0.129429	0.1913	FALSE	FALSE	1
MR-link 2	biliverdin	M02137	hippurate	M15753	0.0237579	0.0332891	0.475422	FALSE	FALSE	1
MR-IVW	biliverdin	M02137	hippurate	M15753	0.05507	0.0362486	0.128704	FALSE	FALSE	1
MR-IVW LD	biliverdin	M02137	hippurate	M15753	0.05507	0.0362486	0.128704	FALSE	FALSE	1
MR-PCA	biliverdin	M02137	hippurate	M15753	0.0435886	0.0328921	0.185106	FALSE	FALSE	1
MR-link 2	pyruvate	met-d-Pyruvate	creatinine	M00513	0.126693	0.0879637	0.149785	FALSE	FALSE	15
MR-IVW	pyruvate	met-d-Pyruvate	creatinine	M00513	0.0815579	0.0949835	0.390532	FALSE	FALSE	15
MR-IVW LD	pyruvate	met-d-Pyruvate	creatinine	M00513	0.0785447	0.0953335	0.41	FALSE	FALSE	15
MR-PCA	pyruvate	met-d-Pyruvate	creatinine	M00513	0.119558	0.086397	0.166413	FALSE	FALSE	15
MR-link 2	ornithine	bioa_014	serine	M32315	0.167762	0.100654	0.0955712	FALSE	FALSE	9
MR-IVW	ornithine	bioa_014	serine	M32315	0.0438385	0.102691	0.669455	FALSE	FALSE	9
MR-IVW LD	ornithine	bioa_014	serine	M32315	0.0438385	0.102691	0.669455	FALSE	FALSE	9
MR-PCA	ornithine	bioa_014	serine	M32315	0.209128	0.0898224	0.0198995	FALSE	FALSE	9
MR-link 2	histidine	bioa_009	serine	M32315	0.124359	0.103679	0.230348	FALSE	FALSE	10
MR-IVW	histidine	bioa_009	serine	M32315	0.0278802	0.109692	0.799366	FALSE	FALSE	10
MR-IVW LD	histidine	bioa_009	serine	M32315	0.0260298	0.110689	0.814083	FALSE	FALSE	10
MR-PCA	histidine	bioa_009	serine	M32315	0.0910366	0.0925483	0.32528	FALSE	FALSE	10
MR-link 2	4-methyl-2-oxopentanoate	GCST90199655	inosine	GCST90200394	0.143114	0.22772	0.529699	FALSE	FALSE	1
MR-IVW	4-methyl-2-oxopentanoate	GCST90199655	inosine	GCST90200394	-0.107684	0.21105	0.60989	FALSE	FALSE	1
MR-IVW LD	4-methyl-2-oxopentanoate	GCST90199655	inosine	GCST90200394	-0.107684	0.21105	0.60989	FALSE	FALSE	1
MR-PCA	4-methyl-2-oxopentanoate	GCST90199655	inosine	GCST90200394	0.0500318	0.127714	0.695244	FALSE	FALSE	1
MR-link 2	eicosapentaenoate (epa; 20:5n3)	GCST90200349	cytosine	GCST90200433	-0.0933763	0.0847344	0.270466	FALSE	FALSE	1
MR-IVW	eicosapentaenoate (epa; 20:5n3)	GCST90200349	cytosine	GCST90200433	-0.0369032	0.0845819	0.662618	FALSE	FALSE	1
MR-IVW LD	eicosapentaenoate (epa; 20:5n3)	GCST90200349	cytosine	GCST90200433	-0.0369032	0.0845819	0.662618	FALSE	FALSE	1
MR-PCA	eicosapentaenoate (epa; 20:5n3)	GCST90200349	cytosine	GCST90200433	-0.0619752	0.0803121	0.440304	FALSE	FALSE	1
MR-link 2	myo-inositol	GCST90200401	choline	GCST90200327	0.397427	0.127596	0.00184105	FALSE	FALSE	2
MR-IVW	myo-inositol	GCST90200401	choline	GCST90200327	0.279865	0.11778	0.0174938	FALSE	FALSE	2
MR-IVW LD	myo-inositol	GCST90200401	choline	GCST90200327	0.279865	0.11778	0.0174938	FALSE	FALSE	2
MR-PCA	myo-inositol	GCST90200401	choline	GCST90200327	0.189597	0.076659	0.0133891	FALSE	FALSE	2
MR-link 2	arginine	bioa_002	citrate	GCST90200304	-0.0163505	0.073147	0.823124	FALSE	FALSE	10
MR-IVW	arginine	bioa_002	citrate	GCST90200304	0.0168878	0.0765197	0.825327	FALSE	FALSE	10
MR-IVW LD	arginine	bioa_002	citrate	GCST90200304	0.0130353	0.0724415	0.857197	FALSE	FALSE	10
MR-PCA	arginine	bioa_002	citrate	GCST90200304	0.027552	0.0695054	0.691809	FALSE	FALSE	10
MR-link 2	alanine	met-d-Ala	creatine	GCST90200323	0.288443	0.0841553	0.000609135	FALSE	FALSE	29
MR-IVW	alanine	met-d-Ala	creatine	GCST90200323	0.0425181	0.0830001	0.608465	FALSE	FALSE	29
MR-IVW LD	alanine	met-d-Ala	creatine	GCST90200323	0.061073	0.0786944	0.437703	FALSE	FALSE	29
MR-PCA	alanine	met-d-Ala	creatine	GCST90200323	0.0713565	0.0621512	0.250923	FALSE	FALSE	29
MR-link 2	glutamine	met-d-Gln	tyrosine	bioa_021	0.0617938	0.0227871	0.0066922	FALSE	FALSE	36
MR-IVW	glutamine	met-d-Gln	tyrosine	bioa_021	0.102231	0.0197841	2.37439e-07	TRUE	FALSE	36
MR-IVW LD	glutamine	met-d-Gln	tyrosine	bioa_021	0.0296524	0.0169159	0.0796128	FALSE	FALSE	36
MR-PCA	glutamine	met-d-Gln	tyrosine	bioa_021	0.0270637	0.0155853	0.0824777	FALSE	FALSE	36
MR-link 2	creatine	M27718	1-stearoyl-2-oleoyl-gps (18:0/18:1)	GCST90199652	-0.0135808	0.0892862	0.879105	FALSE	FALSE	1
MR-IVW	creatine	M27718	1-stearoyl-2-oleoyl-gps (18:0/18:1)	GCST90199652	-0.187167	0.113663	0.0996235	FALSE	FALSE	1
MR-IVW LD	creatine	M27718	1-stearoyl-2-oleoyl-gps (18:0/18:1)	GCST90199652	-0.187167	0.113663	0.0996235	FALSE	FALSE	1
MR-PCA	creatine	M27718	1-stearoyl-2-oleoyl-gps (18:0/18:1)	GCST90199652	-0.00513532	0.0856829	0.952208	FALSE	FALSE	1
MR-link 2	arachidonate (20:4n6)	M01110	glycerol	M15122	0.00494355	0.0462423	0.914864	FALSE	FALSE	1
MR-IVW	arachidonate (20:4n6)	M01110	glycerol	M15122	-0.0161818	0.0525909	0.758316	FALSE	FALSE	1
MR-IVW LD	arachidonate (20:4n6)	M01110	glycerol	M15122	-0.0161818	0.0525909	0.758316	FALSE	FALSE	1
MR-PCA	arachidonate (20:4n6)	M01110	glycerol	M15122	-0.0213024	0.0497321	0.668401	FALSE	FALSE	1
MR-link 2	5-methylthioadenosine (mta)	GCST90200359	3-methyl-2-oxobutyrate	M21047	0.0908889	0.172954	0.59923	FALSE	FALSE	1
MR-IVW	5-methylthioadenosine (mta)	GCST90200359	3-methyl-2-oxobutyrate	M21047	0.0745376	0.163983	0.649436	FALSE	FALSE	1
MR-IVW LD	5-methylthioadenosine (mta)	GCST90200359	3-methyl-2-oxobutyrate	M21047	0.0745376	0.163983	0.649436	FALSE	FALSE	1
MR-PCA	5-methylthioadenosine (mta)	GCST90200359	3-methyl-2-oxobutyrate	M21047	0.102054	0.161163	0.526579	FALSE	FALSE	1
MR-link 2	citrulline	GCST90200403	3-(4-hydroxyphenyl)lactate	M32197	0.0392945	0.110804	0.722867	FALSE	FALSE	2
MR-IVW	citrulline	GCST90200403	3-(4-hydroxyphenyl)lactate	M32197	0.0937394	0.119842	0.434103	FALSE	FALSE	2
MR-IVW LD	citrulline	GCST90200403	3-(4-hydroxyphenyl)lactate	M32197	0.0937394	0.119842	0.434103	FALSE	FALSE	2
MR-PCA	citrulline	GCST90200403	3-(4-hydroxyphenyl)lactate	M32197	0.0510367	0.0877562	0.560854	FALSE	FALSE	2
MR-link 2	creatine	GCST90200323	caffeine	GCST90200436	0.0575761	0.0834873	0.490421	FALSE	FALSE	2
MR-IVW	creatine	GCST90200323	caffeine	GCST90200436	0.108856	0.0670629	0.104547	FALSE	FALSE	2
MR-IVW LD	creatine	GCST90200323	caffeine	GCST90200436	0.108856	0.0670629	0.104547	FALSE	FALSE	2
MR-PCA	creatine	GCST90200323	caffeine	GCST90200436	0.0462335	0.0624673	0.459225	FALSE	FALSE	2
MR-link 2	citrulline	M02132	choline	GCST90200327	-0.0918791	0.144741	0.52557	FALSE	FALSE	1
MR-IVW	citrulline	M02132	choline	GCST90200327	-0.257203	0.155771	0.0987053	FALSE	FALSE	1
MR-IVW LD	citrulline	M02132	choline	GCST90200327	-0.257203	0.155771	0.0987053	FALSE	FALSE	1
MR-PCA	citrulline	M02132	choline	GCST90200327	-0.0641212	0.121744	0.598411	FALSE	FALSE	1
MR-link 2	asparagine	M34283	alpha-tocopherol	M01561	-0.031075	0.0626333	0.619795	FALSE	FALSE	2
MR-IVW	asparagine	M34283	alpha-tocopherol	M01561	0.0517176	0.0747493	0.489013	FALSE	FALSE	2
MR-IVW LD	asparagine	M34283	alpha-tocopherol	M01561	0.0517176	0.0747493	0.489013	FALSE	FALSE	2
MR-PCA	asparagine	M34283	alpha-tocopherol	M01561	0.028621	0.0724365	0.692755	FALSE	FALSE	2
MR-link 2	aspartate	bioa_004	sarcosine	GCST90200291	-0.0497311	0.0943755	0.598229	FALSE	FALSE	3
MR-IVW	aspartate	bioa_004	sarcosine	GCST90200291	-0.00792935	0.0871901	0.927538	FALSE	FALSE	3
MR-IVW LD	aspartate	bioa_004	sarcosine	GCST90200291	-0.00792935	0.0871901	0.927538	FALSE	FALSE	3
MR-PCA	aspartate	bioa_004	sarcosine	GCST90200291	-0.011117	0.0839915	0.8947	FALSE	FALSE	3
MR-link 2	5-oxoproline	M01494	cystine	GCST90200382	-0.00699706	0.0459155	0.878879	FALSE	FALSE	1
MR-IVW	5-oxoproline	M01494	cystine	GCST90200382	0.0017651	0.0486896	0.971081	FALSE	FALSE	1
MR-IVW LD	5-oxoproline	M01494	cystine	GCST90200382	0.0017651	0.0486896	0.971081	FALSE	FALSE	1
MR-PCA	5-oxoproline	M01494	cystine	GCST90200382	-0.00913597	0.0459234	0.84231	FALSE	FALSE	1
MR-link 2	uridine	GCST90200407	phenylethylamine	bioa_015	-0.0293891	0.0993726	0.767424	FALSE	FALSE	3
MR-IVW	uridine	GCST90200407	phenylethylamine	bioa_015	0.0993331	0.0797435	0.21289	FALSE	FALSE	3
MR-IVW LD	uridine	GCST90200407	phenylethylamine	bioa_015	0.0993331	0.0797435	0.21289	FALSE	FALSE	3
MR-PCA	uridine	GCST90200407	phenylethylamine	bioa_015	-0.0360913	0.0571346	0.52759	FALSE	FALSE	3
MR-link 2	dehydroepiandrosterone sulfate (dhea-s)	GCST90199673	glucose	GCST90200440	-0.0344624	0.0779276	0.658319	FALSE	FALSE	4
MR-IVW	dehydroepiandrosterone sulfate (dhea-s)	GCST90199673	glucose	GCST90200440	0.0142399	0.0656167	0.828195	FALSE	FALSE	4
MR-IVW LD	dehydroepiandrosterone sulfate (dhea-s)	GCST90199673	glucose	GCST90200440	0.0142399	0.0656167	0.828195	FALSE	FALSE	4
MR-PCA	dehydroepiandrosterone sulfate (dhea-s)	GCST90199673	glucose	GCST90200440	-0.00360782	0.0424642	0.932292	FALSE	FALSE	4
MR-link 2	acetone	met-d-Acetone	creatine	M27718	0.205579	0.177796	0.247573	FALSE	FALSE	7
MR-IVW	acetone	met-d-Acetone	creatine	M27718	0.259082	0.176371	0.141844	FALSE	FALSE	7
MR-IVW LD	acetone	met-d-Acetone	creatine	M27718	0.226952	0.170422	0.182957	FALSE	FALSE	7
MR-PCA	acetone	met-d-Acetone	creatine	M27718	0.215054	0.166086	0.195377	FALSE	FALSE	7
MR-link 2	methionine	M01302	taurine	bioa_034	0.0707132	0.169847	0.677165	FALSE	FALSE	1
MR-IVW	methionine	M01302	taurine	bioa_034	-0.00303652	0.101217	0.976067	FALSE	FALSE	1
MR-IVW LD	methionine	M01302	taurine	bioa_034	-0.00303652	0.101217	0.976067	FALSE	FALSE	1
MR-PCA	methionine	M01302	taurine	bioa_034	-0.00880153	0.0720643	0.902793	FALSE	FALSE	1
MR-link 2	hypoxanthine	M03127	sphingosine	GCST90200385	-0.0244656	0.137189	0.85846	FALSE	FALSE	1
MR-IVW	hypoxanthine	M03127	sphingosine	GCST90200385	-0.112945	0.115945	0.329995	FALSE	FALSE	1
MR-IVW LD	hypoxanthine	M03127	sphingosine	GCST90200385	-0.112945	0.115945	0.329995	FALSE	FALSE	1
MR-PCA	hypoxanthine	M03127	sphingosine	GCST90200385	-0.0424078	0.111145	0.702792	FALSE	FALSE	1
MR-link 2	creatine	GCST90200323	glutamine	bioa_006	-0.0116517	0.0311084	0.707994	FALSE	FALSE	2
MR-IVW	creatine	GCST90200323	glutamine	bioa_006	-0.00770164	0.0255144	0.762763	FALSE	FALSE	2
MR-IVW LD	creatine	GCST90200323	glutamine	bioa_006	-0.00770164	0.0255144	0.762763	FALSE	FALSE	2
MR-PCA	creatine	GCST90200323	glutamine	bioa_006	-0.0401379	0.0233007	0.0849602	FALSE	FALSE	2
MR-link 2	dehydroepiandrosterone sulfate (dhea-s)	M32425	2-hydroxyphenylacetate	GCST90200369	0.0165551	0.0985454	0.866588	FALSE	FALSE	2
MR-IVW	dehydroepiandrosterone sulfate (dhea-s)	M32425	2-hydroxyphenylacetate	GCST90200369	-0.067491	0.102251	0.509219	FALSE	FALSE	2
MR-IVW LD	dehydroepiandrosterone sulfate (dhea-s)	M32425	2-hydroxyphenylacetate	GCST90200369	-0.067491	0.102251	0.509219	FALSE	FALSE	2
MR-PCA	dehydroepiandrosterone sulfate (dhea-s)	M32425	2-hydroxyphenylacetate	GCST90200369	-0.00320072	0.0842323	0.969689	FALSE	FALSE	2
MR-link 2	creatinine	M00513	5-methylthioadenosine (mta)	GCST90200359	0.130956	0.197839	0.508016	FALSE	FALSE	1
MR-IVW	creatinine	M00513	5-methylthioadenosine (mta)	GCST90200359	0.125919	0.164249	0.4433	FALSE	FALSE	1
MR-IVW LD	creatinine	M00513	5-methylthioadenosine (mta)	GCST90200359	0.125919	0.164249	0.4433	FALSE	FALSE	1
MR-PCA	creatinine	M00513	5-methylthioadenosine (mta)	GCST90200359	0.0835189	0.136534	0.540731	FALSE	FALSE	1
MR-link 2	alpha-tocopherol	GCST90200302	glycochenodeoxycholate	M32346	0.400406	0.273705	0.143492	FALSE	FALSE	1
MR-IVW	alpha-tocopherol	GCST90200302	glycochenodeoxycholate	M32346	0.329889	0.201915	0.1023	FALSE	FALSE	1
MR-IVW LD	alpha-tocopherol	GCST90200302	glycochenodeoxycholate	M32346	0.329889	0.201915	0.1023	FALSE	FALSE	1
MR-PCA	alpha-tocopherol	GCST90200302	glycochenodeoxycholate	M32346	0.258045	0.192623	0.180362	FALSE	FALSE	1
MR-link 2	urate	M01604	urea	M01670	0.0350211	0.0443143	0.429359	FALSE	FALSE	1
MR-IVW	urate	M01604	urea	M01670	0.00580367	0.0502985	0.90814	FALSE	FALSE	1
MR-IVW LD	urate	M01604	urea	M01670	0.00580367	0.0502985	0.90814	FALSE	FALSE	1
MR-PCA	urate	M01604	urea	M01670	0.012856	0.0489326	0.792759	FALSE	FALSE	1
MR-link 2	dehydroepiandrosterone sulfate (dhea-s)	GCST90199673	histidine	M00059	0.0738556	0.101041	0.464813	FALSE	FALSE	1
MR-IVW	dehydroepiandrosterone sulfate (dhea-s)	GCST90199673	histidine	M00059	0.0994729	0.117236	0.396168	FALSE	FALSE	1
MR-IVW LD	dehydroepiandrosterone sulfate (dhea-s)	GCST90199673	histidine	M00059	0.0994729	0.117236	0.396168	FALSE	FALSE	1
MR-PCA	dehydroepiandrosterone sulfate (dhea-s)	GCST90199673	histidine	M00059	0.16986	0.12492	0.173907	FALSE	FALSE	1
MR-link 2	citrate	M01564	2-oxoarginine*	GCST90199903	0.0193753	0.0852482	0.820205	FALSE	FALSE	2
MR-IVW	citrate	M01564	2-oxoarginine*	GCST90199903	0.1092	0.0854232	0.201127	FALSE	FALSE	2
MR-IVW LD	citrate	M01564	2-oxoarginine*	GCST90199903	0.10984	0.0865052	0.204173	FALSE	FALSE	2
MR-PCA	citrate	M01564	2-oxoarginine*	GCST90199903	0.0138066	0.068641	0.840587	FALSE	FALSE	2
MR-link 2	threonine	GCST90200432	glutamine	GCST90200419	0.607986	0.0830586	2.4802e-13	TRUE	FALSE	4
MR-IVW	threonine	GCST90200432	glutamine	GCST90200419	0.224164	0.077947	0.00402933	FALSE	FALSE	4
MR-IVW LD	threonine	GCST90200432	glutamine	GCST90200419	0.224164	0.077947	0.00402933	FALSE	FALSE	4
MR-PCA	threonine	GCST90200432	glutamine	GCST90200419	0.340571	0.0534114	1.81326e-10	TRUE	FALSE	4
MR-link 2	5-acetylamino-6-formylamino-3-methyluracil	GCST90200680	asparagine	GCST90200452	0.0296856	0.0219153	0.175558	FALSE	FALSE	1
MR-IVW	5-acetylamino-6-formylamino-3-methyluracil	GCST90200680	asparagine	GCST90200452	0.0162839	0.0259485	0.530302	FALSE	FALSE	1
MR-IVW LD	5-acetylamino-6-formylamino-3-methyluracil	GCST90200680	asparagine	GCST90200452	0.0233324	0.0253088	0.356576	FALSE	FALSE	1
MR-PCA	5-acetylamino-6-formylamino-3-methyluracil	GCST90200680	asparagine	GCST90200452	0.0347426	0.0244493	0.155316	FALSE	FALSE	1
MR-link 2	cystathionine	GCST90200383	1,7-dimethylurate	M34400	0.112618	0.207232	0.586827	FALSE	FALSE	1
MR-IVW	cystathionine	GCST90200383	1,7-dimethylurate	M34400	-0.0447589	0.198218	0.821352	FALSE	FALSE	1
MR-IVW LD	cystathionine	GCST90200383	1,7-dimethylurate	M34400	-0.0447589	0.198218	0.821352	FALSE	FALSE	1
MR-PCA	cystathionine	GCST90200383	1,7-dimethylurate	M34400	0.0618735	0.162492	0.703368	FALSE	FALSE	1
MR-link 2	cystine	M31454	arachidonate (20:4n6)	GCST90200358	-0.0148917	0.0881485	0.865845	FALSE	FALSE	1
MR-IVW	cystine	M31454	arachidonate (20:4n6)	GCST90200358	-0.00723114	0.0723734	0.920412	FALSE	FALSE	1
MR-IVW LD	cystine	M31454	arachidonate (20:4n6)	GCST90200358	-0.00723114	0.0723734	0.920412	FALSE	FALSE	1
MR-PCA	cystine	M31454	arachidonate (20:4n6)	GCST90200358	-0.0345798	0.0579534	0.550719	FALSE	FALSE	1
MR-link 2	pantothenate	M01508	urea	GCST90200417	-0.284422	0.168739	0.091878	FALSE	FALSE	1
MR-IVW	pantothenate	M01508	urea	GCST90200417	-0.256568	0.149088	0.0852649	FALSE	FALSE	1
MR-IVW LD	pantothenate	M01508	urea	GCST90200417	-0.256568	0.149088	0.0852649	FALSE	FALSE	1
MR-PCA	pantothenate	M01508	urea	GCST90200417	-0.215303	0.154813	0.164307	FALSE	FALSE	1
MR-link 2	methionine	M01302	tyrosine	bioa_021	0.145877	0.0842435	0.0833433	FALSE	FALSE	1
MR-IVW	methionine	M01302	tyrosine	bioa_021	0.0876202	0.0528151	0.0971158	FALSE	FALSE	1
MR-IVW LD	methionine	M01302	tyrosine	bioa_021	0.0876202	0.0528151	0.0971158	FALSE	FALSE	1
MR-PCA	methionine	M01302	tyrosine	bioa_021	0.0347301	0.0383631	0.365306	FALSE	FALSE	1
MR-link 2	threonine	bioa_019	3-(4-hydroxyphenyl)lactate	M32197	-0.0457362	0.0872463	0.600126	FALSE	FALSE	8
MR-IVW	threonine	bioa_019	3-(4-hydroxyphenyl)lactate	M32197	-0.0697515	0.0842973	0.407984	FALSE	FALSE	8
MR-IVW LD	threonine	bioa_019	3-(4-hydroxyphenyl)lactate	M32197	-0.0406102	0.0789503	0.606988	FALSE	FALSE	8
MR-PCA	threonine	bioa_019	3-(4-hydroxyphenyl)lactate	M32197	-0.0572102	0.0737584	0.43796	FALSE	FALSE	8
MR-link 2	4-methyl-2-oxopentanoate	M22116	arginine	M01638	-0.129317	0.130917	0.323261	FALSE	FALSE	2
MR-IVW	4-methyl-2-oxopentanoate	M22116	arginine	M01638	0.0183877	0.12018	0.878397	FALSE	FALSE	2
MR-IVW LD	4-methyl-2-oxopentanoate	M22116	arginine	M01638	0.0183877	0.12018	0.878397	FALSE	FALSE	2
MR-PCA	4-methyl-2-oxopentanoate	M22116	arginine	M01638	-0.0775815	0.116998	0.507265	FALSE	FALSE	2
MR-link 2	alanine	bioa_001	alpha-ketoglutaramate*	GCST90199885	-0.231939	0.100794	0.0213851	FALSE	FALSE	15
MR-IVW	alanine	bioa_001	alpha-ketoglutaramate*	GCST90199885	-0.0894858	0.0950106	0.34627	FALSE	FALSE	15
MR-IVW LD	alanine	bioa_001	alpha-ketoglutaramate*	GCST90199885	-0.0860968	0.0946028	0.362777	FALSE	FALSE	15
MR-PCA	alanine	bioa_001	alpha-ketoglutaramate*	GCST90199885	-0.114105	0.0844647	0.176719	FALSE	FALSE	15
MR-link 2	citrulline	bioa_005	leucine	GCST90200389	-0.0609005	0.0805097	0.449387	FALSE	FALSE	6
MR-IVW	citrulline	bioa_005	leucine	GCST90200389	-0.0907464	0.0879202	0.302004	FALSE	FALSE	6
MR-IVW LD	citrulline	bioa_005	leucine	GCST90200389	-0.0886808	0.0885006	0.316326	FALSE	FALSE	6
MR-PCA	citrulline	bioa_005	leucine	GCST90200389	-0.0548372	0.0759937	0.470539	FALSE	FALSE	6
MR-link 2	tyrosine	bioa_021	1-methylurate	M34395	0.10487	0.100188	0.295224	FALSE	FALSE	17
MR-IVW	tyrosine	bioa_021	1-methylurate	M34395	0.187239	0.112886	0.0971838	FALSE	FALSE	17
MR-IVW LD	tyrosine	bioa_021	1-methylurate	M34395	0.197042	0.108613	0.0696525	FALSE	FALSE	17
MR-PCA	tyrosine	bioa_021	1-methylurate	M34395	0.105328	0.0982083	0.283496	FALSE	FALSE	17
MR-link 2	1-methylurate	M34395	3-ureidopropionate	GCST90200283	0.100204	0.0913998	0.272936	FALSE	FALSE	1
MR-IVW	1-methylurate	M34395	3-ureidopropionate	GCST90200283	0.151925	0.0945515	0.108099	FALSE	FALSE	1
MR-IVW LD	1-methylurate	M34395	3-ureidopropionate	GCST90200283	0.151925	0.0945515	0.108099	FALSE	FALSE	1
MR-PCA	1-methylurate	M34395	3-ureidopropionate	GCST90200283	0.0931889	0.0867444	0.282691	FALSE	FALSE	1
MR-link 2	spermidine	bioa_033	gluconate	GCST90200373	-0.00225784	0.0768468	0.976561	FALSE	FALSE	2
MR-IVW	spermidine	bioa_033	gluconate	GCST90200373	-0.0516278	0.0715835	0.470772	FALSE	FALSE	2
MR-IVW LD	spermidine	bioa_033	gluconate	GCST90200373	-0.0526065	0.0719574	0.464731	FALSE	FALSE	2
MR-PCA	spermidine	bioa_033	gluconate	GCST90200373	0.0191875	0.0651257	0.768282	FALSE	FALSE	2
MR-link 2	7-methylxanthine	M34390	oleamide	M32458	0.00594561	0.436361	0.989129	FALSE	FALSE	1
MR-IVW	7-methylxanthine	M34390	oleamide	M32458	-0.00377498	0.162324	0.981446	FALSE	FALSE	1
MR-IVW LD	7-methylxanthine	M34390	oleamide	M32458	-0.00377498	0.162324	0.981446	FALSE	FALSE	1
MR-PCA	7-methylxanthine	M34390	oleamide	M32458	-0.0181717	0.108569	0.867074	FALSE	FALSE	1
MR-link 2	beta-citrylglutamate	GCST90199911	dehydroepiandrosterone sulfate (dhea-s)	GCST90199673	0.0512864	0.0233874	0.0283137	FALSE	FALSE	2
MR-IVW	beta-citrylglutamate	GCST90199911	dehydroepiandrosterone sulfate (dhea-s)	GCST90199673	0.0367482	0.0259003	0.155947	FALSE	FALSE	2
MR-IVW LD	beta-citrylglutamate	GCST90199911	dehydroepiandrosterone sulfate (dhea-s)	GCST90199673	0.0391241	0.0275447	0.155496	FALSE	FALSE	2
MR-PCA	beta-citrylglutamate	GCST90199911	dehydroepiandrosterone sulfate (dhea-s)	GCST90199673	0.0545479	0.0245712	0.0264189	FALSE	FALSE	2
MR-link 2	glycine	met-d-Gly	adenosine 5'-monophosphate (amp)	GCST90200356	-0.0389567	0.0232027	0.0931569	FALSE	FALSE	36
MR-IVW	glycine	met-d-Gly	adenosine 5'-monophosphate (amp)	GCST90200356	-0.0406224	0.0253126	0.108531	FALSE	FALSE	36
MR-IVW LD	glycine	met-d-Gly	adenosine 5'-monophosphate (amp)	GCST90200356	-0.0500608	0.0274651	0.0683475	FALSE	FALSE	36
MR-PCA	glycine	met-d-Gly	adenosine 5'-monophosphate (amp)	GCST90200356	-0.0486176	0.0280272	0.0828014	FALSE	FALSE	36
MR-link 2	valine	M01649	methionine	M01302	0.0917329	0.141161	0.515791	FALSE	FALSE	1
MR-IVW	valine	M01649	methionine	M01302	0.0956078	0.148723	0.520317	FALSE	FALSE	1
MR-IVW LD	valine	M01649	methionine	M01302	0.0956078	0.148723	0.520317	FALSE	FALSE	1
MR-PCA	valine	M01649	methionine	M01302	-0.0360459	0.153374	0.814193	FALSE	FALSE	1
MR-link 2	uridine	GCST90200407	n-formylanthranilic acid	GCST90199960	-0.140573	0.103662	0.175074	FALSE	FALSE	3
MR-IVW	uridine	GCST90200407	n-formylanthranilic acid	GCST90199960	-0.137896	0.0841159	0.101139	FALSE	FALSE	3
MR-IVW LD	uridine	GCST90200407	n-formylanthranilic acid	GCST90199960	-0.137896	0.0841159	0.101139	FALSE	FALSE	3
MR-PCA	uridine	GCST90200407	n-formylanthranilic acid	GCST90199960	-0.101222	0.0600737	0.0919943	FALSE	FALSE	3
MR-link 2	phenylalanine	met-d-Phe	taurocholate	GCST90200333	-0.166611	0.0771426	0.0307902	FALSE	FALSE	10
MR-IVW	phenylalanine	met-d-Phe	taurocholate	GCST90200333	-0.0703245	0.122622	0.566303	FALSE	FALSE	10
MR-IVW LD	phenylalanine	met-d-Phe	taurocholate	GCST90200333	-0.0771529	0.0983563	0.432792	FALSE	FALSE	10
MR-PCA	phenylalanine	met-d-Phe	taurocholate	GCST90200333	-0.00827428	0.0872285	0.924428	FALSE	FALSE	10
MR-link 2	1-(1-enyl-stearoyl)-2-arachidonoyl-gpe (p-18:0/20:4)*	GCST90200058	leucine	GCST90200389	0.0229238	0.0548058	0.675747	FALSE	FALSE	3
MR-IVW	1-(1-enyl-stearoyl)-2-arachidonoyl-gpe (p-18:0/20:4)*	GCST90200058	leucine	GCST90200389	0.0298814	0.104483	0.774883	FALSE	FALSE	3
MR-IVW LD	1-(1-enyl-stearoyl)-2-arachidonoyl-gpe (p-18:0/20:4)*	GCST90200058	leucine	GCST90200389	-0.0262472	0.0515587	0.6107	FALSE	FALSE	3
MR-PCA	1-(1-enyl-stearoyl)-2-arachidonoyl-gpe (p-18:0/20:4)*	GCST90200058	leucine	GCST90200389	-0.00613165	0.0409981	0.881112	FALSE	FALSE	3
MR-link 2	alpha-tocopherol	GCST90200302	glycine	M32338	-0.360931	0.269306	0.180171	FALSE	FALSE	1
MR-IVW	alpha-tocopherol	GCST90200302	glycine	M32338	-0.12323	0.192547	0.522173	FALSE	FALSE	1
MR-IVW LD	alpha-tocopherol	GCST90200302	glycine	M32338	-0.12323	0.192547	0.522173	FALSE	FALSE	1
MR-PCA	alpha-tocopherol	GCST90200302	glycine	M32338	-0.206045	0.183674	0.261949	FALSE	FALSE	1
MR-link 2	glutamate	bioa_007	phenylalanine	M00064	0.254741	0.391351	0.515094	FALSE	FALSE	1
MR-IVW	glutamate	bioa_007	phenylalanine	M00064	0.139043	0.333703	0.676922	FALSE	FALSE	1
MR-IVW LD	glutamate	bioa_007	phenylalanine	M00064	0.139043	0.333703	0.676922	FALSE	FALSE	1
MR-PCA	glutamate	bioa_007	phenylalanine	M00064	0.0842856	0.277052	0.760958	FALSE	FALSE	1
MR-link 2	4-methyl-2-oxopentanoate	GCST90199655	threonine	M01284	0.0781187	0.203271	0.70075	FALSE	FALSE	1
MR-IVW	4-methyl-2-oxopentanoate	GCST90199655	threonine	M01284	0.0598829	0.205313	0.770541	FALSE	FALSE	1
MR-IVW LD	4-methyl-2-oxopentanoate	GCST90199655	threonine	M01284	0.0598829	0.205313	0.770541	FALSE	FALSE	1
MR-PCA	4-methyl-2-oxopentanoate	GCST90199655	threonine	M01284	0.0421704	0.154213	0.784502	FALSE	FALSE	1
MR-link 2	asparagine	bioa_003	n-palmitoyl-sphingosine (d18:1/16:0)	GCST90200336	0.151237	0.0749931	0.043729	FALSE	FALSE	6
MR-IVW	asparagine	bioa_003	n-palmitoyl-sphingosine (d18:1/16:0)	GCST90200336	0.134274	0.0829892	0.105669	FALSE	FALSE	6
MR-IVW LD	asparagine	bioa_003	n-palmitoyl-sphingosine (d18:1/16:0)	GCST90200336	0.139704	0.0846926	0.0990374	FALSE	FALSE	6
MR-PCA	asparagine	bioa_003	n-palmitoyl-sphingosine (d18:1/16:0)	GCST90200336	0.122967	0.0779271	0.114573	FALSE	FALSE	6
MR-link 2	serine	GCST90200415	kynurenine	bioa_027	-0.0477954	0.0298931	0.109849	FALSE	FALSE	3
MR-IVW	serine	GCST90200415	kynurenine	bioa_027	-0.0411057	0.0308478	0.182685	FALSE	FALSE	3
MR-IVW LD	serine	GCST90200415	kynurenine	bioa_027	-0.0409689	0.0311239	0.188068	FALSE	FALSE	3
MR-PCA	serine	GCST90200415	kynurenine	bioa_027	-0.0328378	0.029068	0.258607	FALSE	FALSE	3
MR-link 2	leucine	met-d-Leu	acetate	met-d-Acetate	-0.0241028	0.0258117	0.35041	FALSE	FALSE	17
MR-IVW	leucine	met-d-Leu	acetate	met-d-Acetate	-0.0720062	0.0242562	0.00299187	FALSE	FALSE	17
MR-IVW LD	leucine	met-d-Leu	acetate	met-d-Acetate	-0.0722633	0.0239809	0.00258366	FALSE	FALSE	17
MR-PCA	leucine	met-d-Leu	acetate	met-d-Acetate	-0.0290604	0.0207342	0.161043	FALSE	FALSE	17
MR-link 2	n1-methyl-2-pyridone-5-carboxamide	GCST90199778	arginine	M01638	0.0347281	0.183206	0.849656	FALSE	FALSE	1
MR-IVW	n1-methyl-2-pyridone-5-carboxamide	GCST90199778	arginine	M01638	0.119509	0.192543	0.534804	FALSE	FALSE	1
MR-IVW LD	n1-methyl-2-pyridone-5-carboxamide	GCST90199778	arginine	M01638	0.119509	0.192543	0.534804	FALSE	FALSE	1
MR-PCA	n1-methyl-2-pyridone-5-carboxamide	GCST90199778	arginine	M01638	0.0276324	0.165135	0.867108	FALSE	FALSE	1
MR-link 2	alpha-ketoglutaramate*	GCST90199885	n-palmitoyl-sphinganine (d18:0/16:0)	GCST90200064	0.033677	0.0906844	0.710366	FALSE	FALSE	1
MR-IVW	alpha-ketoglutaramate*	GCST90199885	n-palmitoyl-sphinganine (d18:0/16:0)	GCST90200064	0.0881771	0.125719	0.483062	FALSE	FALSE	1
MR-IVW LD	alpha-ketoglutaramate*	GCST90199885	n-palmitoyl-sphinganine (d18:0/16:0)	GCST90200064	0.0881771	0.125719	0.483062	FALSE	FALSE	1
MR-PCA	alpha-ketoglutaramate*	GCST90199885	n-palmitoyl-sphinganine (d18:0/16:0)	GCST90200064	0.0268578	0.0675369	0.690869	FALSE	FALSE	1
MR-link 2	tryptophan	GCST90200441	glycerol 3-phosphate	GCST90199638	0.432475	0.118595	0.000265686	FALSE	FALSE	2
MR-IVW	tryptophan	GCST90200441	glycerol 3-phosphate	GCST90199638	0.156193	0.115069	0.17466	FALSE	FALSE	2
MR-IVW LD	tryptophan	GCST90200441	glycerol 3-phosphate	GCST90199638	0.156193	0.115069	0.17466	FALSE	FALSE	2
MR-PCA	tryptophan	GCST90200441	glycerol 3-phosphate	GCST90199638	0.191259	0.0666148	0.00409024	FALSE	FALSE	2
MR-link 2	3-ureidopropionate	GCST90200283	sphinganine-1-phosphate	GCST90199845	-0.0572732	0.124306	0.644984	FALSE	FALSE	1
MR-IVW	3-ureidopropionate	GCST90200283	sphinganine-1-phosphate	GCST90199845	-0.0346782	0.121305	0.774974	FALSE	FALSE	1
MR-IVW LD	3-ureidopropionate	GCST90200283	sphinganine-1-phosphate	GCST90199845	-0.0346782	0.121305	0.774974	FALSE	FALSE	1
MR-PCA	3-ureidopropionate	GCST90200283	sphinganine-1-phosphate	GCST90199845	-0.0947836	0.0829122	0.252964	FALSE	FALSE	1
MR-link 2	n-stearoyl-sphingosine (d18:1/18:0)*	GCST90200341	glycerol	M15122	-0.123436	0.113908	0.278524	FALSE	FALSE	3
MR-IVW	n-stearoyl-sphingosine (d18:1/18:0)*	GCST90200341	glycerol	M15122	-0.10348	0.102858	0.314392	FALSE	FALSE	3
MR-IVW LD	n-stearoyl-sphingosine (d18:1/18:0)*	GCST90200341	glycerol	M15122	-0.10348	0.102858	0.314392	FALSE	FALSE	3
MR-PCA	n-stearoyl-sphingosine (d18:1/18:0)*	GCST90200341	glycerol	M15122	-0.107396	0.0909911	0.237883	FALSE	FALSE	3
MR-link 2	kynurenine	GCST90199636	n1-methyl-2-pyridone-5-carboxamide	GCST90199778	0.234417	0.0604956	0.000106648	FALSE	FALSE	4
MR-IVW	kynurenine	GCST90199636	n1-methyl-2-pyridone-5-carboxamide	GCST90199778	0.0896081	0.0538593	0.0961635	FALSE	FALSE	4
MR-IVW LD	kynurenine	GCST90199636	n1-methyl-2-pyridone-5-carboxamide	GCST90199778	0.0894832	0.0534038	0.0938175	FALSE	FALSE	4
MR-PCA	kynurenine	GCST90199636	n1-methyl-2-pyridone-5-carboxamide	GCST90199778	0.0808632	0.0438258	0.0650224	FALSE	FALSE	4
MR-link 2	citrate	met-d-Citrate	creatinine	GCST90200366	0.0361693	0.0522346	0.488661	FALSE	FALSE	29
MR-IVW	citrate	met-d-Citrate	creatinine	GCST90200366	0.00766553	0.0517265	0.88219	FALSE	FALSE	29
MR-IVW LD	citrate	met-d-Citrate	creatinine	GCST90200366	0.0174654	0.0524906	0.739336	FALSE	FALSE	29
MR-PCA	citrate	met-d-Citrate	creatinine	GCST90200366	0.0642972	0.0465126	0.166862	FALSE	FALSE	29
MR-link 2	myo-inositol	M19934	alpha-aminoadipic acid	bioa_025	-0.0120768	0.0773232	0.875886	FALSE	FALSE	2
MR-IVW	myo-inositol	M19934	alpha-aminoadipic acid	bioa_025	0.0396133	0.0708926	0.576313	FALSE	FALSE	2
MR-IVW LD	myo-inositol	M19934	alpha-aminoadipic acid	bioa_025	0.0396133	0.0708926	0.576313	FALSE	FALSE	2
MR-PCA	myo-inositol	M19934	alpha-aminoadipic acid	bioa_025	0.00716164	0.0652917	0.912658	FALSE	FALSE	2
MR-link 2	bilirubin (z,z)	GCST90200704	glycerol 3-phosphate	M15365	-0.01762	0.022801	0.439657	FALSE	FALSE	2
MR-IVW	bilirubin (z,z)	GCST90200704	glycerol 3-phosphate	M15365	-0.0136398	0.0264357	0.605882	FALSE	FALSE	2
MR-IVW LD	bilirubin (z,z)	GCST90200704	glycerol 3-phosphate	M15365	-0.0134897	0.0267536	0.614108	FALSE	FALSE	2
MR-PCA	bilirubin (z,z)	GCST90200704	glycerol 3-phosphate	M15365	-0.0197145	0.0232985	0.39746	FALSE	FALSE	2
MR-link 2	citrate	M01564	trans-urocanate	GCST90200416	-0.053195	0.083918	0.526151	FALSE	FALSE	2
MR-IVW	citrate	M01564	trans-urocanate	GCST90200416	0.0659553	0.0855545	0.440757	FALSE	FALSE	2
MR-IVW LD	citrate	M01564	trans-urocanate	GCST90200416	0.0673814	0.0866381	0.436726	FALSE	FALSE	2
MR-PCA	citrate	M01564	trans-urocanate	GCST90200416	-0.0127249	0.0687469	0.853152	FALSE	FALSE	2
MR-link 2	taurine	bioa_034	3-hydroxybutyrate (bhba)	met-d-bOHbutyrate	0.0751978	0.0373412	0.0440301	FALSE	FALSE	1
MR-IVW	taurine	bioa_034	3-hydroxybutyrate (bhba)	met-d-bOHbutyrate	0.0121196	0.0313994	0.699509	FALSE	FALSE	1
MR-IVW LD	taurine	bioa_034	3-hydroxybutyrate (bhba)	met-d-bOHbutyrate	0.0121196	0.0313994	0.699509	FALSE	FALSE	1
MR-PCA	taurine	bioa_034	3-hydroxybutyrate (bhba)	met-d-bOHbutyrate	0.0297773	0.0284382	0.295058	FALSE	FALSE	1
MR-link 2	1-stearoyl-2-oleoyl-gps (18:0/18:1)	GCST90199652	3-methyl-2-oxobutyrate	GCST90199677	-0.207263	0.147048	0.158691	FALSE	FALSE	1
MR-IVW	1-stearoyl-2-oleoyl-gps (18:0/18:1)	GCST90199652	3-methyl-2-oxobutyrate	GCST90199677	-0.0848127	0.13087	0.516941	FALSE	FALSE	1
MR-IVW LD	1-stearoyl-2-oleoyl-gps (18:0/18:1)	GCST90199652	3-methyl-2-oxobutyrate	GCST90199677	-0.0848127	0.13087	0.516941	FALSE	FALSE	1
MR-PCA	1-stearoyl-2-oleoyl-gps (18:0/18:1)	GCST90199652	3-methyl-2-oxobutyrate	GCST90199677	-0.125134	0.10003	0.210947	FALSE	FALSE	1
MR-link 2	leucine	met-d-Leu	5-oxoproline	GCST90200280	-0.0633599	0.0933095	0.497119	FALSE	FALSE	12
MR-IVW	leucine	met-d-Leu	5-oxoproline	GCST90200280	-0.137514	0.0994152	0.166595	FALSE	FALSE	12
MR-IVW LD	leucine	met-d-Leu	5-oxoproline	GCST90200280	-0.240293	0.0988413	0.0150531	FALSE	FALSE	12
MR-PCA	leucine	met-d-Leu	5-oxoproline	GCST90200280	-0.121427	0.0795206	0.126764	FALSE	FALSE	12
MR-link 2	flavin adenine dinucleotide (fad)	GCST90200376	n-palmitoyl-sphinganine (d18:0/16:0)	GCST90200064	0.0727198	0.04183	0.0821299	FALSE	FALSE	1
MR-IVW	flavin adenine dinucleotide (fad)	GCST90200376	n-palmitoyl-sphinganine (d18:0/16:0)	GCST90200064	-0.00768501	0.0427876	0.85746	FALSE	FALSE	1
MR-IVW LD	flavin adenine dinucleotide (fad)	GCST90200376	n-palmitoyl-sphinganine (d18:0/16:0)	GCST90200064	-0.00839579	0.0431858	0.845854	FALSE	FALSE	1
MR-PCA	flavin adenine dinucleotide (fad)	GCST90200376	n-palmitoyl-sphinganine (d18:0/16:0)	GCST90200064	-0.000479043	0.0429512	0.991101	FALSE	FALSE	1
MR-link 2	5-oxoproline	GCST90200280	oleamide	M32458	-0.0731352	0.0399647	0.0672511	FALSE	FALSE	2
MR-IVW	5-oxoproline	GCST90200280	oleamide	M32458	-0.0770342	0.0397809	0.0528112	FALSE	FALSE	2
MR-IVW LD	5-oxoproline	GCST90200280	oleamide	M32458	-0.0770342	0.0397809	0.0528112	FALSE	FALSE	2
MR-PCA	5-oxoproline	GCST90200280	oleamide	M32458	-0.0756247	0.0392996	0.0543156	FALSE	FALSE	2
MR-link 2	creatinine	M00513	xanthine	M03147	0.171915	0.312145	0.581801	FALSE	FALSE	1
MR-IVW	creatinine	M00513	xanthine	M03147	0.381367	0.184328	0.0385493	FALSE	FALSE	1
MR-IVW LD	creatinine	M00513	xanthine	M03147	0.381367	0.184328	0.0385493	FALSE	FALSE	1
MR-PCA	creatinine	M00513	xanthine	M03147	0.239404	0.144055	0.0965345	FALSE	FALSE	1
MR-link 2	myo-inositol	GCST90200401	betaine	M03141	-0.320547	0.225012	0.154279	FALSE	FALSE	1
MR-IVW	myo-inositol	GCST90200401	betaine	M03141	-0.0309198	0.176685	0.86108	FALSE	FALSE	1
MR-IVW LD	myo-inositol	GCST90200401	betaine	M03141	-0.0309198	0.176685	0.86108	FALSE	FALSE	1
MR-PCA	myo-inositol	GCST90200401	betaine	M03141	-0.00912039	0.146604	0.950395	FALSE	FALSE	1
MR-link 2	lactate	met-d-Lactate	citrate	GCST90200304	-0.0365118	0.173142	0.832982	FALSE	FALSE	9
MR-IVW	lactate	met-d-Lactate	citrate	GCST90200304	-0.0851278	0.171441	0.619512	FALSE	FALSE	9
MR-IVW LD	lactate	met-d-Lactate	citrate	GCST90200304	-0.0947294	0.155122	0.541413	FALSE	FALSE	9
MR-PCA	lactate	met-d-Lactate	citrate	GCST90200304	0.0175807	0.117287	0.880848	FALSE	FALSE	9
MR-link 2	n-acetylglucosaminylasparagine	GCST90200316	2-hydroxyglutarate	M37253	-0.0111393	0.0425572	0.793515	FALSE	FALSE	2
MR-IVW	n-acetylglucosaminylasparagine	GCST90200316	2-hydroxyglutarate	M37253	-0.0112377	0.0472801	0.812127	FALSE	FALSE	2
MR-IVW LD	n-acetylglucosaminylasparagine	GCST90200316	2-hydroxyglutarate	M37253	-0.011632	0.046479	0.802384	FALSE	FALSE	2
MR-PCA	n-acetylglucosaminylasparagine	GCST90200316	2-hydroxyglutarate	M37253	-0.0167831	0.0436718	0.700756	FALSE	FALSE	2
MR-link 2	tryptophan	GCST90200441	acetoacetate	GCST90200318	-0.183385	0.138558	0.185661	FALSE	FALSE	2
MR-IVW	tryptophan	GCST90200441	acetoacetate	GCST90200318	-0.000582456	0.12562	0.9963	FALSE	FALSE	2
MR-IVW LD	tryptophan	GCST90200441	acetoacetate	GCST90200318	-0.000582456	0.12562	0.9963	FALSE	FALSE	2
MR-PCA	tryptophan	GCST90200441	acetoacetate	GCST90200318	-0.103791	0.0727133	0.153464	FALSE	FALSE	2
MR-link 2	valine	bioa_022	3,7-dimethylurate	GCST90199755	0.0373607	0.119966	0.755476	FALSE	FALSE	9
MR-IVW	valine	bioa_022	3,7-dimethylurate	GCST90199755	-0.013961	0.12006	0.907428	FALSE	FALSE	9
MR-IVW LD	valine	bioa_022	3,7-dimethylurate	GCST90199755	-0.013961	0.12006	0.907428	FALSE	FALSE	9
MR-PCA	valine	bioa_022	3,7-dimethylurate	GCST90199755	0.0618476	0.104337	0.553335	FALSE	FALSE	9
MR-link 2	glycine	GCST90200707	arginine	M01638	-0.147475	0.0444967	0.000918769	FALSE	FALSE	4
MR-IVW	glycine	GCST90200707	arginine	M01638	-0.152954	0.0455651	0.000788399	FALSE	FALSE	4
MR-IVW LD	glycine	GCST90200707	arginine	M01638	-0.154647	0.0390691	7.54919e-05	FALSE	FALSE	4
MR-PCA	glycine	GCST90200707	arginine	M01638	-0.132289	0.0343598	0.000118062	FALSE	FALSE	4
MR-link 2	glycerophosphoethanolamine	GCST90199808	3-hydroxybutyrate (bhba)	GCST90200367	-0.101548	0.122189	0.405935	FALSE	FALSE	2
MR-IVW	glycerophosphoethanolamine	GCST90199808	3-hydroxybutyrate (bhba)	GCST90200367	-0.0933451	0.0995612	0.348468	FALSE	FALSE	2
MR-IVW LD	glycerophosphoethanolamine	GCST90199808	3-hydroxybutyrate (bhba)	GCST90200367	-0.0933451	0.0995612	0.348468	FALSE	FALSE	2
MR-PCA	glycerophosphoethanolamine	GCST90199808	3-hydroxybutyrate (bhba)	GCST90200367	-0.0579743	0.0859385	0.499929	FALSE	FALSE	2
MR-link 2	serine	M32315	1,7-dimethylurate	GCST90199756	-0.159583	0.0628406	0.0111013	FALSE	FALSE	3
MR-IVW	serine	M32315	1,7-dimethylurate	GCST90199756	-0.133915	0.0677762	0.0481726	FALSE	FALSE	3
MR-IVW LD	serine	M32315	1,7-dimethylurate	GCST90199756	-0.133915	0.0677762	0.0481726	FALSE	FALSE	3
MR-PCA	serine	M32315	1,7-dimethylurate	GCST90199756	-0.0899758	0.0549618	0.101618	FALSE	FALSE	3
MR-link 2	citrulline	M02132	betaine	M03141	0.15045	0.14062	0.284665	FALSE	FALSE	1
MR-IVW	citrulline	M02132	betaine	M03141	-0.103186	0.165097	0.531971	FALSE	FALSE	1
MR-IVW LD	citrulline	M02132	betaine	M03141	-0.103186	0.165097	0.531971	FALSE	FALSE	1
MR-PCA	citrulline	M02132	betaine	M03141	0.192258	0.130798	0.141595	FALSE	FALSE	1
MR-link 2	myo-inositol	GCST90200401	glycerophosphorylcholine (gpc)	GCST90199629	-0.0737803	0.140194	0.598699	FALSE	FALSE	2
MR-IVW	myo-inositol	GCST90200401	glycerophosphorylcholine (gpc)	GCST90199629	-0.0452893	0.118145	0.70147	FALSE	FALSE	2
MR-IVW LD	myo-inositol	GCST90200401	glycerophosphorylcholine (gpc)	GCST90199629	-0.0452893	0.118145	0.70147	FALSE	FALSE	2
MR-PCA	myo-inositol	GCST90200401	glycerophosphorylcholine (gpc)	GCST90199629	-0.0157051	0.0768909	0.838157	FALSE	FALSE	2
MR-link 2	tryptophan	M00054	glucose	GCST90200440	0.0083976	0.0804457	0.916861	FALSE	FALSE	7
MR-IVW	tryptophan	M00054	glucose	GCST90200440	0.00269882	0.0623033	0.965449	FALSE	FALSE	7
MR-IVW LD	tryptophan	M00054	glucose	GCST90200440	0.00269882	0.0623033	0.965449	FALSE	FALSE	7
MR-PCA	tryptophan	M00054	glucose	GCST90200440	0.00474943	0.0513801	0.926351	FALSE	FALSE	7
MR-link 2	phenylpyruvate	GCST90200365	paraxanthine	M18254	-0.127352	0.105581	0.227739	FALSE	FALSE	2
MR-IVW	phenylpyruvate	GCST90200365	paraxanthine	M18254	-0.0759421	0.108525	0.484073	FALSE	FALSE	2
MR-IVW LD	phenylpyruvate	GCST90200365	paraxanthine	M18254	-0.0759421	0.108525	0.484073	FALSE	FALSE	2
MR-PCA	phenylpyruvate	GCST90200365	paraxanthine	M18254	-0.0854228	0.100156	0.393716	FALSE	FALSE	2
MR-link 2	1-methylurate	M34395	oleate (18:1n9)	M01359	0.0453505	0.0878166	0.605559	FALSE	FALSE	1
MR-IVW	1-methylurate	M34395	oleate (18:1n9)	M01359	0.0918833	0.081674	0.260589	FALSE	FALSE	1
MR-IVW LD	1-methylurate	M34395	oleate (18:1n9)	M01359	0.0918833	0.081674	0.260589	FALSE	FALSE	1
MR-PCA	1-methylurate	M34395	oleate (18:1n9)	M01359	0.0408551	0.0792809	0.606329	FALSE	FALSE	1
MR-link 2	n-acetylglucosaminylasparagine	GCST90200316	7-methylxanthine	M34390	-0.0928453	0.042366	0.0284151	FALSE	FALSE	2
MR-IVW	n-acetylglucosaminylasparagine	GCST90200316	7-methylxanthine	M34390	-0.0868214	0.0640672	0.175366	FALSE	FALSE	2
MR-IVW LD	n-acetylglucosaminylasparagine	GCST90200316	7-methylxanthine	M34390	-0.0882273	0.0479901	0.0659963	FALSE	FALSE	2
MR-PCA	n-acetylglucosaminylasparagine	GCST90200316	7-methylxanthine	M34390	-0.0676747	0.0456591	0.138294	FALSE	FALSE	2
MR-link 2	cholesterol	M00063	5-methylthioadenosine (mta)	GCST90200359	0.163928	0.339233	0.628932	FALSE	FALSE	1
MR-IVW	cholesterol	M00063	5-methylthioadenosine (mta)	GCST90200359	0.210097	0.172545	0.223363	FALSE	FALSE	1
MR-IVW LD	cholesterol	M00063	5-methylthioadenosine (mta)	GCST90200359	0.210097	0.172545	0.223363	FALSE	FALSE	1
MR-PCA	cholesterol	M00063	5-methylthioadenosine (mta)	GCST90200359	0.180356	0.152364	0.236524	FALSE	FALSE	1
MR-link 2	1-methylxanthine	M34389	histidine	met-d-His	-0.0670879	0.0193205	0.000515872	FALSE	FALSE	1
MR-IVW	1-methylxanthine	M34389	histidine	met-d-His	-0.0691521	0.0142995	1.32501e-06	FALSE	FALSE	1
MR-IVW LD	1-methylxanthine	M34389	histidine	met-d-His	-0.0691521	0.0142995	1.32501e-06	FALSE	FALSE	1
MR-PCA	1-methylxanthine	M34389	histidine	met-d-His	-0.0662033	0.0137555	1.48786e-06	FALSE	FALSE	1
MR-link 2	3-methyl-2-oxovalerate	M15676	pyruvate	M00599	0.105791	0.112594	0.347435	FALSE	FALSE	2
MR-IVW	3-methyl-2-oxovalerate	M15676	pyruvate	M00599	0.159716	0.0997884	0.109478	FALSE	FALSE	2
MR-IVW LD	3-methyl-2-oxovalerate	M15676	pyruvate	M00599	0.159716	0.0997884	0.109478	FALSE	FALSE	2
MR-PCA	3-methyl-2-oxovalerate	M15676	pyruvate	M00599	0.331052	0.10322	0.00134003	FALSE	FALSE	2
MR-link 2	betaine	GCST90200425	allantoin	GCST90200286	0.111707	0.0374883	0.00288449	FALSE	FALSE	6
MR-IVW	betaine	GCST90200425	allantoin	GCST90200286	0.0609656	0.0388427	0.11652	FALSE	FALSE	6
MR-IVW LD	betaine	GCST90200425	allantoin	GCST90200286	0.0650233	0.0391145	0.096436	FALSE	FALSE	6
MR-PCA	betaine	GCST90200425	allantoin	GCST90200286	0.0617629	0.0329922	0.0612	FALSE	FALSE	6
MR-link 2	5-oxoproline	GCST90200280	threonine	M01284	0.0154288	0.0619052	0.80318	FALSE	FALSE	2
MR-IVW	5-oxoproline	GCST90200280	threonine	M01284	0.00879546	0.043741	0.840636	FALSE	FALSE	2
MR-IVW LD	5-oxoproline	GCST90200280	threonine	M01284	0.00879546	0.043741	0.840636	FALSE	FALSE	2
MR-PCA	5-oxoproline	GCST90200280	threonine	M01284	0.00549696	0.0432714	0.898913	FALSE	FALSE	2
MR-link 2	7-methylxanthine	GCST90199754	n-acetyl-aspartyl-glutamate (naag)	GCST90200684	-0.033074	0.182239	0.855985	FALSE	FALSE	2
MR-IVW	7-methylxanthine	GCST90199754	n-acetyl-aspartyl-glutamate (naag)	GCST90200684	-0.157635	0.123328	0.201187	FALSE	FALSE	2
MR-IVW LD	7-methylxanthine	GCST90199754	n-acetyl-aspartyl-glutamate (naag)	GCST90200684	-0.157635	0.123328	0.201187	FALSE	FALSE	2
MR-PCA	7-methylxanthine	GCST90199754	n-acetyl-aspartyl-glutamate (naag)	GCST90200684	-0.0506826	0.0816784	0.53492	FALSE	FALSE	2
MR-link 2	citrate	GCST90200304	aspartate	M15996	-0.00615675	0.063385	0.922621	FALSE	FALSE	3
MR-IVW	citrate	GCST90200304	aspartate	M15996	-0.0199464	0.0957754	0.835024	FALSE	FALSE	3
MR-IVW LD	citrate	GCST90200304	aspartate	M15996	-0.0118835	0.072321	0.869483	FALSE	FALSE	3
MR-PCA	citrate	GCST90200304	aspartate	M15996	-0.0137879	0.0561658	0.80608	FALSE	FALSE	3
MR-link 2	isoleucine	bioa_010	alpha-aminoadipic acid	bioa_025	0.0686351	0.109226	0.529758	FALSE	FALSE	4
MR-IVW	isoleucine	bioa_010	alpha-aminoadipic acid	bioa_025	-0.0118507	0.124548	0.924196	FALSE	FALSE	4
MR-IVW LD	isoleucine	bioa_010	alpha-aminoadipic acid	bioa_025	-0.0118507	0.124548	0.924196	FALSE	FALSE	4
MR-PCA	isoleucine	bioa_010	alpha-aminoadipic acid	bioa_025	0.133817	0.115747	0.247636	FALSE	FALSE	4
MR-link 2	arachidonate (20:4n6)	GCST90200358	inosine	M01123	0.12677	0.0892114	0.155314	FALSE	FALSE	1
MR-IVW	arachidonate (20:4n6)	GCST90200358	inosine	M01123	0.0824895	0.0864061	0.339743	FALSE	FALSE	1
MR-IVW LD	arachidonate (20:4n6)	GCST90200358	inosine	M01123	0.0840947	0.0880052	0.339292	FALSE	FALSE	1
MR-PCA	arachidonate (20:4n6)	GCST90200358	inosine	M01123	0.0903734	0.0870921	0.299421	FALSE	FALSE	1
MR-link 2	cystathionine	GCST90200383	paraxanthine	M18254	0.0523148	0.215688	0.808355	FALSE	FALSE	1
MR-IVW	cystathionine	GCST90200383	paraxanthine	M18254	-0.125389	0.17779	0.480646	FALSE	FALSE	1
MR-IVW LD	cystathionine	GCST90200383	paraxanthine	M18254	-0.125389	0.17779	0.480646	FALSE	FALSE	1
MR-PCA	cystathionine	GCST90200383	paraxanthine	M18254	0.00709485	0.145749	0.961175	FALSE	FALSE	1
MR-link 2	glycohyocholate	GCST90199935	valine	bioa_022	-0.0283564	0.0372017	0.445921	FALSE	FALSE	2
MR-IVW	glycohyocholate	GCST90199935	valine	bioa_022	0.0119252	0.0336549	0.723086	FALSE	FALSE	2
MR-IVW LD	glycohyocholate	GCST90199935	valine	bioa_022	0.0119252	0.0336549	0.723086	FALSE	FALSE	2
MR-PCA	glycohyocholate	GCST90199935	valine	bioa_022	-0.00304756	0.0317917	0.923632	FALSE	FALSE	2
MR-link 2	citrate	M01564	arginine	bioa_002	-0.0456328	0.035994	0.204873	FALSE	FALSE	4
MR-IVW	citrate	M01564	arginine	bioa_002	0.00341009	0.0354605	0.923389	FALSE	FALSE	4
MR-IVW LD	citrate	M01564	arginine	bioa_002	0.00440169	0.0357477	0.902003	FALSE	FALSE	4
MR-PCA	citrate	M01564	arginine	bioa_002	-0.0399549	0.0293189	0.172956	FALSE	FALSE	4
MR-link 2	2-hydroxyphenylacetate	GCST90200369	glutamine	met-d-Gln	0.0034523	0.0263697	0.895839	FALSE	FALSE	2
MR-IVW	2-hydroxyphenylacetate	GCST90200369	glutamine	met-d-Gln	0.0226624	0.0212865	0.287039	FALSE	FALSE	2
MR-IVW LD	2-hydroxyphenylacetate	GCST90200369	glutamine	met-d-Gln	0.0226624	0.0212865	0.287039	FALSE	FALSE	2
MR-PCA	2-hydroxyphenylacetate	GCST90200369	glutamine	met-d-Gln	-0.00217119	0.0183045	0.90558	FALSE	FALSE	2
MR-link 2	creatinine	bioa_026	alanine	bioa_001	-0.00418199	0.0317215	0.895115	FALSE	FALSE	25
MR-IVW	creatinine	bioa_026	alanine	bioa_001	-0.166414	0.027523	1.48159e-09	TRUE	FALSE	25
MR-IVW LD	creatinine	bioa_026	alanine	bioa_001	-0.165995	0.0274979	1.5737e-09	TRUE	FALSE	25
MR-PCA	creatinine	bioa_026	alanine	bioa_001	-0.0873605	0.0242358	0.000312626	FALSE	FALSE	25
MR-link 2	urate	GCST90200307	glycerol 3-phosphate	GCST90199638	0.0512258	0.0659458	0.437284	FALSE	FALSE	4
MR-IVW	urate	GCST90200307	glycerol 3-phosphate	GCST90199638	0.0518297	0.0490012	0.290182	FALSE	FALSE	5
MR-IVW LD	urate	GCST90200307	glycerol 3-phosphate	GCST90199638	0.0518297	0.0490012	0.290182	FALSE	FALSE	5
MR-PCA	urate	GCST90200307	glycerol 3-phosphate	GCST90199638	-0.00247854	0.0425201	0.953517	FALSE	FALSE	5
MR-link 2	5-acetylamino-6-formylamino-3-methyluracil	GCST90200680	betaine	M03141	0.0162875	0.0226063	0.471227	FALSE	FALSE	1
MR-IVW	5-acetylamino-6-formylamino-3-methyluracil	GCST90200680	betaine	M03141	0.0271914	0.0387546	0.48291	FALSE	FALSE	1
MR-IVW LD	5-acetylamino-6-formylamino-3-methyluracil	GCST90200680	betaine	M03141	0.0255406	0.0281398	0.364072	FALSE	FALSE	1
MR-PCA	5-acetylamino-6-formylamino-3-methyluracil	GCST90200680	betaine	M03141	0.0167979	0.0341936	0.623243	FALSE	FALSE	1
MR-link 2	4-methyl-2-oxopentanoate	M22116	cysteine	GCST90200439	0.0344886	0.11796	0.769999	FALSE	FALSE	2
MR-IVW	4-methyl-2-oxopentanoate	M22116	cysteine	GCST90200439	0.000690002	0.116807	0.995287	FALSE	FALSE	2
MR-IVW LD	4-methyl-2-oxopentanoate	M22116	cysteine	GCST90200439	0.000690002	0.116807	0.995287	FALSE	FALSE	2
MR-PCA	4-methyl-2-oxopentanoate	M22116	cysteine	GCST90200439	0.0380784	0.102966	0.711521	FALSE	FALSE	2
MR-link 2	methionine	bioa_013	creatine	M27718	0.146566	0.147776	0.321289	FALSE	FALSE	4
MR-IVW	methionine	bioa_013	creatine	M27718	0.388891	0.148764	0.00894523	FALSE	FALSE	4
MR-IVW LD	methionine	bioa_013	creatine	M27718	0.390544	0.150902	0.00965188	FALSE	FALSE	4
MR-PCA	methionine	bioa_013	creatine	M27718	0.211675	0.128579	0.0997097	FALSE	FALSE	4
MR-link 2	n6,n6,n6-trimethyllysine	GCST90200344	n-stearoyl-sphingosine (d18:1/18:0)*	GCST90200341	-0.0674042	0.0999304	0.499987	FALSE	FALSE	2
MR-IVW	n6,n6,n6-trimethyllysine	GCST90200344	n-stearoyl-sphingosine (d18:1/18:0)*	GCST90200341	-0.12131	0.0712539	0.0886624	FALSE	FALSE	2
MR-IVW LD	n6,n6,n6-trimethyllysine	GCST90200344	n-stearoyl-sphingosine (d18:1/18:0)*	GCST90200341	-0.119749	0.065692	0.0683216	FALSE	FALSE	2
MR-PCA	n6,n6,n6-trimethyllysine	GCST90200344	n-stearoyl-sphingosine (d18:1/18:0)*	GCST90200341	-0.070769	0.0591866	0.231816	FALSE	FALSE	2
MR-link 2	retinol (vitamin a)	GCST90200405	3-methyl-2-oxobutyrate	GCST90199677	-0.038028	0.184272	0.836503	FALSE	FALSE	2
MR-IVW	retinol (vitamin a)	GCST90200405	3-methyl-2-oxobutyrate	GCST90199677	-0.0644727	0.116521	0.580048	FALSE	FALSE	2
MR-IVW LD	retinol (vitamin a)	GCST90200405	3-methyl-2-oxobutyrate	GCST90199677	-0.0644727	0.116521	0.580048	FALSE	FALSE	2
MR-PCA	retinol (vitamin a)	GCST90200405	3-methyl-2-oxobutyrate	GCST90199677	-0.00582173	0.0699965	0.933715	FALSE	FALSE	2
MR-link 2	serine	bioa_018	citrate	GCST90200304	0.0205889	0.0546207	0.706216	FALSE	FALSE	8
MR-IVW	serine	bioa_018	citrate	GCST90200304	0.104946	0.0559615	0.0607475	FALSE	FALSE	8
MR-IVW LD	serine	bioa_018	citrate	GCST90200304	0.106845	0.0571694	0.0616354	FALSE	FALSE	8
MR-PCA	serine	bioa_018	citrate	GCST90200304	0.0581307	0.0532264	0.274772	FALSE	FALSE	8
MR-link 2	uridine	GCST90200407	n6,n6,n6-trimethyllysine	GCST90200344	-0.00499588	0.0952037	0.95815	FALSE	FALSE	3
MR-IVW	uridine	GCST90200407	n6,n6,n6-trimethyllysine	GCST90200344	-0.0632011	0.0807357	0.433736	FALSE	FALSE	3
MR-IVW LD	uridine	GCST90200407	n6,n6,n6-trimethyllysine	GCST90200344	-0.0632011	0.0807357	0.433736	FALSE	FALSE	3
MR-PCA	uridine	GCST90200407	n6,n6,n6-trimethyllysine	GCST90200344	-0.00710934	0.057656	0.901865	FALSE	FALSE	3
MR-link 2	1-(1-enyl-stearoyl)-2-arachidonoyl-gpe (p-18:0/20:4)*	GCST90200058	glycerol	GCST90200325	0.0641429	0.0597949	0.283399	FALSE	FALSE	3
MR-IVW	1-(1-enyl-stearoyl)-2-arachidonoyl-gpe (p-18:0/20:4)*	GCST90200058	glycerol	GCST90200325	0.0158759	0.0766648	0.835946	FALSE	FALSE	3
MR-IVW LD	1-(1-enyl-stearoyl)-2-arachidonoyl-gpe (p-18:0/20:4)*	GCST90200058	glycerol	GCST90200325	0.0397049	0.051461	0.440379	FALSE	FALSE	3
MR-PCA	1-(1-enyl-stearoyl)-2-arachidonoyl-gpe (p-18:0/20:4)*	GCST90200058	glycerol	GCST90200325	0.0425479	0.0409169	0.298405	FALSE	FALSE	3
MR-link 2	asparagine	bioa_003	stearoyl sphingomyelin (d18:1/18:0)	GCST90200335	0.22369	0.0802112	0.00529092	FALSE	FALSE	6
MR-IVW	asparagine	bioa_003	stearoyl sphingomyelin (d18:1/18:0)	GCST90200335	0.162639	0.095019	0.0869624	FALSE	FALSE	6
MR-IVW LD	asparagine	bioa_003	stearoyl sphingomyelin (d18:1/18:0)	GCST90200335	0.165743	0.0847273	0.0504422	FALSE	FALSE	6
MR-PCA	asparagine	bioa_003	stearoyl sphingomyelin (d18:1/18:0)	GCST90200335	0.183949	0.0779658	0.0183065	FALSE	FALSE	6
MR-link 2	5-oxoproline	M01494	flavin adenine dinucleotide (fad)	GCST90200376	0.0469539	0.0619574	0.448546	FALSE	FALSE	1
MR-IVW	5-oxoproline	M01494	flavin adenine dinucleotide (fad)	GCST90200376	0.0183439	0.0556604	0.741726	FALSE	FALSE	1
MR-IVW LD	5-oxoproline	M01494	flavin adenine dinucleotide (fad)	GCST90200376	0.0183439	0.0556604	0.741726	FALSE	FALSE	1
MR-PCA	5-oxoproline	M01494	flavin adenine dinucleotide (fad)	GCST90200376	0.0189651	0.0524968	0.717904	FALSE	FALSE	1
MR-link 2	phenylpyruvate	GCST90200365	1-methylxanthine	M34389	-0.0796434	0.129613	0.538906	FALSE	FALSE	2
MR-IVW	phenylpyruvate	GCST90200365	1-methylxanthine	M34389	-0.184829	0.12659	0.144275	FALSE	FALSE	2
MR-IVW LD	phenylpyruvate	GCST90200365	1-methylxanthine	M34389	-0.184829	0.12659	0.144275	FALSE	FALSE	2
MR-PCA	phenylpyruvate	GCST90200365	1-methylxanthine	M34389	-0.101913	0.116836	0.383057	FALSE	FALSE	2
MR-link 2	theobromine	GCST90199644	2-hydroxyglutarate	GCST90199865	-6.18739e-05	0.175609	0.999719	FALSE	FALSE	1
MR-IVW	theobromine	GCST90199644	2-hydroxyglutarate	GCST90199865	-0.216045	0.181771	0.234614	FALSE	FALSE	1
MR-IVW LD	theobromine	GCST90199644	2-hydroxyglutarate	GCST90199865	-0.216045	0.181771	0.234614	FALSE	FALSE	1
MR-PCA	theobromine	GCST90199644	2-hydroxyglutarate	GCST90199865	-0.0553174	0.0919766	0.547554	FALSE	FALSE	1
MR-link 2	alpha-ketoglutaramate*	GCST90199885	n-acetylglucosaminylasparagine	GCST90200316	0.145696	0.0825704	0.0776457	FALSE	FALSE	1
MR-IVW	alpha-ketoglutaramate*	GCST90199885	n-acetylglucosaminylasparagine	GCST90200316	0.0649756	0.126213	0.606687	FALSE	FALSE	1
MR-IVW LD	alpha-ketoglutaramate*	GCST90199885	n-acetylglucosaminylasparagine	GCST90200316	0.0649756	0.126213	0.606687	FALSE	FALSE	1
MR-PCA	alpha-ketoglutaramate*	GCST90199885	n-acetylglucosaminylasparagine	GCST90200316	0.117342	0.0677986	0.0834978	FALSE	FALSE	1
MR-link 2	1-methylxanthine	M34389	citrate	M01564	-0.0836525	0.062322	0.179511	FALSE	FALSE	1
MR-IVW	1-methylxanthine	M34389	citrate	M01564	-0.012553	0.0564883	0.824141	FALSE	FALSE	1
MR-IVW LD	1-methylxanthine	M34389	citrate	M01564	-0.012553	0.0564883	0.824141	FALSE	FALSE	1
MR-PCA	1-methylxanthine	M34389	citrate	M01564	-0.0642024	0.0543307	0.237326	FALSE	FALSE	1
MR-link 2	citrulline	GCST90200403	pantothenate	M01508	0.165595	0.11602	0.153495	FALSE	FALSE	2
MR-IVW	citrulline	GCST90200403	pantothenate	M01508	-0.0268734	0.121395	0.824803	FALSE	FALSE	2
MR-IVW LD	citrulline	GCST90200403	pantothenate	M01508	-0.0268734	0.121395	0.824803	FALSE	FALSE	2
MR-PCA	citrulline	GCST90200403	pantothenate	M01508	0.115683	0.0889034	0.193181	FALSE	FALSE	2
MR-link 2	arginine	bioa_002	pyruvate	GCST90200430	0.0365316	0.0767885	0.634257	FALSE	FALSE	10
MR-IVW	arginine	bioa_002	pyruvate	GCST90200430	0.0321098	0.0716389	0.653997	FALSE	FALSE	10
MR-IVW LD	arginine	bioa_002	pyruvate	GCST90200430	0.0305573	0.0724481	0.673185	FALSE	FALSE	10
MR-PCA	arginine	bioa_002	pyruvate	GCST90200430	0.0297985	0.0695109	0.668151	FALSE	FALSE	10
MR-link 2	valine	met-d-Val	kynurenate	GCST90200454	-0.137618	0.0774902	0.0757416	FALSE	FALSE	16
MR-IVW	valine	met-d-Val	kynurenate	GCST90200454	-0.132116	0.0857105	0.123213	FALSE	FALSE	16
MR-IVW LD	valine	met-d-Val	kynurenate	GCST90200454	-0.121411	0.0825705	0.141454	FALSE	FALSE	16
MR-PCA	valine	met-d-Val	kynurenate	GCST90200454	-0.060015	0.0692432	0.386091	FALSE	FALSE	16
MR-link 2	3-methyl-2-oxobutyrate	M21047	leucine	M00060	1.50043	0.309709	1.26837e-06	FALSE	FALSE	1
MR-IVW	3-methyl-2-oxobutyrate	M21047	leucine	M00060	1.5287	0.169855	2.25718e-19	TRUE	FALSE	1
MR-IVW LD	3-methyl-2-oxobutyrate	M21047	leucine	M00060	1.5287	0.169855	2.25718e-19	TRUE	FALSE	1
MR-PCA	3-methyl-2-oxobutyrate	M21047	leucine	M00060	1.17427	0.142247	1.51701e-16	TRUE	FALSE	1
MR-link 2	dehydroepiandrosterone sulfate (dhea-s)	M32425	tryptophan	M00054	-0.0464453	0.111573	0.677208	FALSE	FALSE	2
MR-IVW	dehydroepiandrosterone sulfate (dhea-s)	M32425	tryptophan	M00054	0.109183	0.0997544	0.273726	FALSE	FALSE	2
MR-IVW LD	dehydroepiandrosterone sulfate (dhea-s)	M32425	tryptophan	M00054	0.109183	0.0997544	0.273726	FALSE	FALSE	2
MR-PCA	dehydroepiandrosterone sulfate (dhea-s)	M32425	tryptophan	M00054	0.0119341	0.0816936	0.883856	FALSE	FALSE	2
MR-link 2	creatinine	bioa_026	4-methyl-2-oxopentanoate	M22116	0.162749	0.101559	0.109044	FALSE	FALSE	25
MR-IVW	creatinine	bioa_026	4-methyl-2-oxopentanoate	M22116	0.0940102	0.0959627	0.327257	FALSE	FALSE	25
MR-IVW LD	creatinine	bioa_026	4-methyl-2-oxopentanoate	M22116	0.0876486	0.0941489	0.351876	FALSE	FALSE	25
MR-PCA	creatinine	bioa_026	4-methyl-2-oxopentanoate	M22116	0.101612	0.0828566	0.220062	FALSE	FALSE	25
MR-link 2	cholesterol	M00063	xanthine	M03147	-0.123451	0.240962	0.608424	FALSE	FALSE	1
MR-IVW	cholesterol	M00063	xanthine	M03147	-0.14309	0.17763	0.420499	FALSE	FALSE	1
MR-IVW LD	cholesterol	M00063	xanthine	M03147	-0.14309	0.17763	0.420499	FALSE	FALSE	1
MR-PCA	cholesterol	M00063	xanthine	M03147	-0.0570853	0.162243	0.72495	FALSE	FALSE	1
MR-link 2	phenylalanine	met-d-Phe	alpha-tocopherol	GCST90200302	-0.0644897	0.0798458	0.419276	FALSE	FALSE	10
MR-IVW	phenylalanine	met-d-Phe	alpha-tocopherol	GCST90200302	0.0944871	0.0928997	0.309112	FALSE	FALSE	10
MR-IVW LD	phenylalanine	met-d-Phe	alpha-tocopherol	GCST90200302	0.0838591	0.095615	0.38046	FALSE	FALSE	10
MR-PCA	phenylalanine	met-d-Phe	alpha-tocopherol	GCST90200302	-0.0281862	0.0848005	0.7396	FALSE	FALSE	10
MR-link 2	sarcosine	bioa_031	arginine	M01638	0.0293711	0.101468	0.772229	FALSE	FALSE	2
MR-IVW	sarcosine	bioa_031	arginine	M01638	-0.109678	0.111076	0.323436	FALSE	FALSE	2
MR-IVW LD	sarcosine	bioa_031	arginine	M01638	-0.114834	0.115288	0.319221	FALSE	FALSE	2
MR-PCA	sarcosine	bioa_031	arginine	M01638	-0.0118172	0.10075	0.906628	FALSE	FALSE	2
MR-link 2	glucose	M20489	acetate	met-d-Acetate	-0.000307662	0.0442637	0.994454	FALSE	FALSE	1
MR-IVW	glucose	M20489	acetate	met-d-Acetate	-0.013888	0.0457292	0.761356	FALSE	FALSE	1
MR-IVW LD	glucose	M20489	acetate	met-d-Acetate	-0.013888	0.0457292	0.761356	FALSE	FALSE	1
MR-PCA	glucose	M20489	acetate	met-d-Acetate	0.00242511	0.0355675	0.94564	FALSE	FALSE	1
MR-link 2	4-acetamidobutanoate	M01558	tryptophan	bioa_020	-0.0176825	0.0229637	0.44129	FALSE	FALSE	2
MR-IVW	4-acetamidobutanoate	M01558	tryptophan	bioa_020	-0.011742	0.0275783	0.670275	FALSE	FALSE	2
MR-IVW LD	4-acetamidobutanoate	M01558	tryptophan	bioa_020	-0.011742	0.0275783	0.670275	FALSE	FALSE	2
MR-PCA	4-acetamidobutanoate	M01558	tryptophan	bioa_020	0.00207598	0.0285429	0.942019	FALSE	FALSE	2
MR-link 2	stearoyl sphingomyelin (d18:1/18:0)	GCST90200335	tyrosine	bioa_021	-0.152852	0.0560234	0.00636505	FALSE	FALSE	1
MR-IVW	stearoyl sphingomyelin (d18:1/18:0)	GCST90200335	tyrosine	bioa_021	-0.145961	0.0355656	4.06067e-05	FALSE	FALSE	1
MR-IVW LD	stearoyl sphingomyelin (d18:1/18:0)	GCST90200335	tyrosine	bioa_021	-0.145961	0.0355656	4.06067e-05	FALSE	FALSE	1
MR-PCA	stearoyl sphingomyelin (d18:1/18:0)	GCST90200335	tyrosine	bioa_021	-0.145727	0.037205	8.97097e-05	FALSE	FALSE	1
MR-link 2	threonine	GCST90200432	serotonin (5ht)	M02342	-0.0619643	0.134383	0.644724	FALSE	FALSE	2
MR-IVW	threonine	GCST90200432	serotonin (5ht)	M02342	0.0088648	0.143244	0.950654	FALSE	FALSE	2
MR-IVW LD	threonine	GCST90200432	serotonin (5ht)	M02342	0.0088648	0.143244	0.950654	FALSE	FALSE	2
MR-PCA	threonine	GCST90200432	serotonin (5ht)	M02342	-0.153828	0.157301	0.328113	FALSE	FALSE	2
MR-link 2	uridine	M00606	histidine	bioa_009	0.0522758	0.0319162	0.101441	FALSE	FALSE	3
MR-IVW	uridine	M00606	histidine	bioa_009	0.0326025	0.0267955	0.223712	FALSE	FALSE	3
MR-IVW LD	uridine	M00606	histidine	bioa_009	0.0326025	0.0267955	0.223712	FALSE	FALSE	3
MR-PCA	uridine	M00606	histidine	bioa_009	0.033422	0.0238323	0.160802	FALSE	FALSE	3
MR-link 2	guanidinoacetate	GCST90200384	stearoyl sphingomyelin (d18:1/18:0)	GCST90200335	-0.060718	0.0748105	0.417008	FALSE	FALSE	5
MR-IVW	guanidinoacetate	GCST90200384	stearoyl sphingomyelin (d18:1/18:0)	GCST90200335	-0.113124	0.0625754	0.0706382	FALSE	FALSE	5
MR-IVW LD	guanidinoacetate	GCST90200384	stearoyl sphingomyelin (d18:1/18:0)	GCST90200335	-0.113124	0.0625754	0.0706382	FALSE	FALSE	5
MR-PCA	guanidinoacetate	GCST90200384	stearoyl sphingomyelin (d18:1/18:0)	GCST90200335	0.000895138	0.0428402	0.98333	FALSE	FALSE	5
MR-link 2	histidine	met-d-His	glycerol	GCST90200325	-0.0623865	0.0842228	0.458856	FALSE	FALSE	14
MR-IVW	histidine	met-d-His	glycerol	GCST90200325	0.0209377	0.0998464	0.833903	FALSE	FALSE	14
MR-IVW LD	histidine	met-d-His	glycerol	GCST90200325	0.0442936	0.0881464	0.615315	FALSE	FALSE	14
MR-PCA	histidine	met-d-His	glycerol	GCST90200325	0.0464407	0.0697135	0.505306	FALSE	FALSE	14
MR-link 2	n-acetylornithine	bioa_023	citrulline	M02132	0.00814065	0.0235185	0.729239	FALSE	FALSE	4
MR-IVW	n-acetylornithine	bioa_023	citrulline	M02132	0.0238516	0.0322824	0.460003	FALSE	FALSE	4
MR-IVW LD	n-acetylornithine	bioa_023	citrulline	M02132	0.0237383	0.0323108	0.46253	FALSE	FALSE	4
MR-PCA	n-acetylornithine	bioa_023	citrulline	M02132	0.0118964	0.0254246	0.639848	FALSE	FALSE	4
MR-link 2	cortisol	GCST90200378	beta-alanine	GCST90200361	-0.0843743	0.190948	0.658582	FALSE	FALSE	1
MR-IVW	cortisol	GCST90200378	beta-alanine	GCST90200361	0.0311011	0.154733	0.840699	FALSE	FALSE	1
MR-IVW LD	cortisol	GCST90200378	beta-alanine	GCST90200361	0.0311011	0.154733	0.840699	FALSE	FALSE	1
MR-PCA	cortisol	GCST90200378	beta-alanine	GCST90200361	-0.0986089	0.0969808	0.309254	FALSE	FALSE	1
MR-link 2	2-oxoarginine*	GCST90199903	glutamine	met-d-Gln	0.0427666	0.0292013	0.143045	FALSE	FALSE	2
MR-IVW	2-oxoarginine*	GCST90199903	glutamine	met-d-Gln	-0.0245424	0.0254383	0.334656	FALSE	FALSE	2
MR-IVW LD	2-oxoarginine*	GCST90199903	glutamine	met-d-Gln	-0.0131929	0.0237598	0.578715	FALSE	FALSE	2
MR-PCA	2-oxoarginine*	GCST90199903	glutamine	met-d-Gln	0.00756472	0.0172304	0.660637	FALSE	FALSE	2
MR-link 2	citrulline	GCST90200403	alpha-ketoglutarate	M33453	-0.428953	0.141679	0.00246476	FALSE	FALSE	2
MR-IVW	citrulline	GCST90200403	alpha-ketoglutarate	M33453	-0.24417	0.135836	0.0722508	FALSE	FALSE	2
MR-IVW LD	citrulline	GCST90200403	alpha-ketoglutarate	M33453	-0.24417	0.135836	0.0722508	FALSE	FALSE	2
MR-PCA	citrulline	GCST90200403	alpha-ketoglutarate	M33453	-0.276338	0.0993957	0.00543288	FALSE	FALSE	2
MR-link 2	alpha-ketoglutaramate*	GCST90199885	7-methylxanthine	GCST90199754	0.0252824	0.0986595	0.797751	FALSE	FALSE	1
MR-IVW	alpha-ketoglutaramate*	GCST90199885	7-methylxanthine	GCST90199754	0.0717091	0.127193	0.572902	FALSE	FALSE	1
MR-IVW LD	alpha-ketoglutaramate*	GCST90199885	7-methylxanthine	GCST90199754	0.0717091	0.127193	0.572902	FALSE	FALSE	1
MR-PCA	alpha-ketoglutaramate*	GCST90199885	7-methylxanthine	GCST90199754	0.00114902	0.0683291	0.986583	FALSE	FALSE	1
MR-link 2	valine	bioa_022	biliverdin	M02137	0.0572594	0.104157	0.582496	FALSE	FALSE	10
MR-IVW	valine	bioa_022	biliverdin	M02137	0.074414	0.118658	0.530573	FALSE	FALSE	10
MR-IVW LD	valine	bioa_022	biliverdin	M02137	0.0740235	0.118287	0.531448	FALSE	FALSE	10
MR-PCA	valine	bioa_022	biliverdin	M02137	0.0326367	0.105534	0.757129	FALSE	FALSE	10
MR-link 2	caffeine	M00569	methionine	M01302	0.0869681	0.117557	0.459423	FALSE	FALSE	2
MR-IVW	caffeine	M00569	methionine	M01302	0.0665703	0.101506	0.511936	FALSE	FALSE	2
MR-IVW LD	caffeine	M00569	methionine	M01302	0.0665703	0.101506	0.511936	FALSE	FALSE	2
MR-PCA	caffeine	M00569	methionine	M01302	0.151901	0.0963698	0.114972	FALSE	FALSE	2
MR-link 2	phosphoethanolamine	GCST90200281	glycochenodeoxycholate	GCST90200342	-0.0636723	0.106683	0.550615	FALSE	FALSE	2
MR-IVW	phosphoethanolamine	GCST90200281	glycochenodeoxycholate	GCST90200342	-0.060969	0.125023	0.625788	FALSE	FALSE	2
MR-IVW LD	phosphoethanolamine	GCST90200281	glycochenodeoxycholate	GCST90200342	-0.060969	0.125023	0.625788	FALSE	FALSE	2
MR-PCA	phosphoethanolamine	GCST90200281	glycochenodeoxycholate	GCST90200342	-0.090871	0.0660522	0.168901	FALSE	FALSE	2
MR-link 2	biliverdin	M02137	cysteine	GCST90200439	-0.0956415	0.033441	0.00423635	FALSE	FALSE	1
MR-IVW	biliverdin	M02137	cysteine	GCST90200439	-0.0954951	0.0342906	0.00535477	FALSE	FALSE	1
MR-IVW LD	biliverdin	M02137	cysteine	GCST90200439	-0.0954951	0.0342906	0.00535477	FALSE	FALSE	1
MR-PCA	biliverdin	M02137	cysteine	GCST90200439	-0.0885015	0.0310727	0.00439668	FALSE	FALSE	1
MR-link 2	2-hydroxyglutarate	GCST90199865	serotonin (5ht)	M02342	-0.0482717	0.189628	0.799063	FALSE	FALSE	1
MR-IVW	2-hydroxyglutarate	GCST90199865	serotonin (5ht)	M02342	0.0449467	0.144472	0.755716	FALSE	FALSE	1
MR-IVW LD	2-hydroxyglutarate	GCST90199865	serotonin (5ht)	M02342	0.0449467	0.144472	0.755716	FALSE	FALSE	1
MR-PCA	2-hydroxyglutarate	GCST90199865	serotonin (5ht)	M02342	-0.0526531	0.130408	0.686391	FALSE	FALSE	1
MR-link 2	pyruvate	met-d-Pyruvate	n-stearoyl-sphingosine (d18:1/18:0)*	GCST90200341	0.0700761	0.0777738	0.367575	FALSE	FALSE	20
MR-IVW	pyruvate	met-d-Pyruvate	n-stearoyl-sphingosine (d18:1/18:0)*	GCST90200341	0.155302	0.081709	0.0573449	FALSE	FALSE	20
MR-IVW LD	pyruvate	met-d-Pyruvate	n-stearoyl-sphingosine (d18:1/18:0)*	GCST90200341	0.116614	0.0766053	0.127941	FALSE	FALSE	20
MR-PCA	pyruvate	met-d-Pyruvate	n-stearoyl-sphingosine (d18:1/18:0)*	GCST90200341	0.0460703	0.0649233	0.477945	FALSE	FALSE	20
MR-link 2	4-hydroxyphenylpyruvate	GCST90200300	isoleucine	GCST90200399	0.484421	0.157873	0.00215196	FALSE	FALSE	2
MR-IVW	4-hydroxyphenylpyruvate	GCST90200300	isoleucine	GCST90200399	-0.101981	0.113182	0.367568	FALSE	FALSE	2
MR-IVW LD	4-hydroxyphenylpyruvate	GCST90200300	isoleucine	GCST90200399	-0.101981	0.113182	0.367568	FALSE	FALSE	2
MR-PCA	4-hydroxyphenylpyruvate	GCST90200300	isoleucine	GCST90200399	0.258578	0.0719135	0.000323554	FALSE	FALSE	2
MR-link 2	isoursodeoxycholate	GCST90199892	glycerol 3-phosphate	M15365	0.072992	0.205934	0.723007	FALSE	FALSE	1
MR-IVW	isoursodeoxycholate	GCST90199892	glycerol 3-phosphate	M15365	0.119669	0.182105	0.511089	FALSE	FALSE	1
MR-IVW LD	isoursodeoxycholate	GCST90199892	glycerol 3-phosphate	M15365	0.119669	0.182105	0.511089	FALSE	FALSE	1
MR-PCA	isoursodeoxycholate	GCST90199892	glycerol 3-phosphate	M15365	0.123755	0.168764	0.463374	FALSE	FALSE	1
MR-link 2	cysteinylglycine	GCST90200364	cysteine	M31453	0.143286	0.0657977	0.0294304	FALSE	FALSE	2
MR-IVW	cysteinylglycine	GCST90200364	cysteine	M31453	0.0790685	0.0700287	0.258861	FALSE	FALSE	2
MR-IVW LD	cysteinylglycine	GCST90200364	cysteine	M31453	0.0790685	0.0700287	0.258861	FALSE	FALSE	2
MR-PCA	cysteinylglycine	GCST90200364	cysteine	M31453	0.120857	0.0595538	0.0424201	FALSE	FALSE	2
MR-link 2	leucine	met-d-Leu	inosine	GCST90200394	0.0884927	0.12139	0.466004	FALSE	FALSE	12
MR-IVW	leucine	met-d-Leu	inosine	GCST90200394	0.101977	0.129982	0.43272	FALSE	FALSE	12
MR-IVW LD	leucine	met-d-Leu	inosine	GCST90200394	0.0858521	0.127719	0.501459	FALSE	FALSE	12
MR-PCA	leucine	met-d-Leu	inosine	GCST90200394	0.149435	0.102746	0.145831	FALSE	FALSE	12
MR-link 2	dehydroepiandrosterone sulfate (dhea-s)	M32425	n1-methyl-2-pyridone-5-carboxamide	GCST90199778	-0.256974	0.0852776	0.00258355	FALSE	FALSE	2
MR-IVW	dehydroepiandrosterone sulfate (dhea-s)	M32425	n1-methyl-2-pyridone-5-carboxamide	GCST90199778	-0.190933	0.0983438	0.0521997	FALSE	FALSE	2
MR-IVW LD	dehydroepiandrosterone sulfate (dhea-s)	M32425	n1-methyl-2-pyridone-5-carboxamide	GCST90199778	-0.190933	0.0983438	0.0521997	FALSE	FALSE	2
MR-PCA	dehydroepiandrosterone sulfate (dhea-s)	M32425	n1-methyl-2-pyridone-5-carboxamide	GCST90199778	-0.165349	0.0810106	0.0412431	FALSE	FALSE	2
MR-link 2	spermidine	GCST90200423	alpha-ketoglutaramate*	GCST90199885	-0.0158935	0.196946	0.935681	FALSE	FALSE	1
MR-IVW	spermidine	GCST90200423	alpha-ketoglutaramate*	GCST90199885	0.14404	0.145496	0.322178	FALSE	FALSE	1
MR-IVW LD	spermidine	GCST90200423	alpha-ketoglutaramate*	GCST90199885	0.14404	0.145496	0.322178	FALSE	FALSE	1
MR-PCA	spermidine	GCST90200423	alpha-ketoglutaramate*	GCST90199885	-0.105785	0.0845293	0.210768	FALSE	FALSE	1
MR-link 2	uridine	GCST90200407	orotate	GCST90200392	-0.498933	0.0939565	1.0947e-07	TRUE	FALSE	3
MR-IVW	uridine	GCST90200407	orotate	GCST90200392	-0.358541	0.080965	9.49611e-06	FALSE	FALSE	3
MR-IVW LD	uridine	GCST90200407	orotate	GCST90200392	-0.358541	0.080965	9.49611e-06	FALSE	FALSE	3
MR-PCA	uridine	GCST90200407	orotate	GCST90200392	-0.299512	0.0578255	2.22394e-07	TRUE	FALSE	3
MR-link 2	kynurenine	bioa_027	citrulline	M02132	0.116279	0.0666651	0.0811191	FALSE	FALSE	7
MR-IVW	kynurenine	bioa_027	citrulline	M02132	0.0758001	0.0638099	0.234871	FALSE	FALSE	7
MR-IVW LD	kynurenine	bioa_027	citrulline	M02132	0.0761937	0.0630209	0.226654	FALSE	FALSE	7
MR-PCA	kynurenine	bioa_027	citrulline	M02132	0.0691862	0.0605441	0.253146	FALSE	FALSE	7
MR-link 2	bilirubin (z,z)	M27716	sarcosine	GCST90200291	-0.0666461	0.0397079	0.0932673	FALSE	FALSE	1
MR-IVW	bilirubin (z,z)	M27716	sarcosine	GCST90200291	-0.0817012	0.0365883	0.0255499	FALSE	FALSE	1
MR-IVW LD	bilirubin (z,z)	M27716	sarcosine	GCST90200291	-0.0817012	0.0365883	0.0255499	FALSE	FALSE	1
MR-PCA	bilirubin (z,z)	M27716	sarcosine	GCST90200291	-0.0538924	0.034441	0.117636	FALSE	FALSE	1
MR-link 2	alpha-tocopherol	GCST90200302	thyroxine	GCST90200293	0.10752	0.2941	0.714672	FALSE	FALSE	1
MR-IVW	alpha-tocopherol	GCST90200302	thyroxine	GCST90200293	-0.0227857	0.174353	0.896023	FALSE	FALSE	1
MR-IVW LD	alpha-tocopherol	GCST90200302	thyroxine	GCST90200293	-0.0227857	0.174353	0.896023	FALSE	FALSE	1
MR-PCA	alpha-tocopherol	GCST90200302	thyroxine	GCST90200293	0.121886	0.129031	0.34485	FALSE	FALSE	1
MR-link 2	4-acetamidobutanoate	M01558	glutamine	M00053	-0.0172998	0.0482693	0.720043	FALSE	FALSE	2
MR-IVW	4-acetamidobutanoate	M01558	glutamine	M00053	0.0491252	0.0565247	0.384796	FALSE	FALSE	2
MR-IVW LD	4-acetamidobutanoate	M01558	glutamine	M00053	0.0491252	0.0565247	0.384796	FALSE	FALSE	2
MR-PCA	4-acetamidobutanoate	M01558	glutamine	M00053	0.0177262	0.0582634	0.760943	FALSE	FALSE	2
MR-link 2	beta-citrylglutamate	GCST90199911	glucose	GCST90200440	0.106282	0.0235216	6.2277e-06	FALSE	FALSE	2
MR-IVW	beta-citrylglutamate	GCST90199911	glucose	GCST90200440	0.0563126	0.0260659	0.0307426	FALSE	FALSE	2
MR-IVW LD	beta-citrylglutamate	GCST90199911	glucose	GCST90200440	0.0570374	0.027721	0.0396328	FALSE	FALSE	2
MR-PCA	beta-citrylglutamate	GCST90199911	glucose	GCST90200440	0.0375198	0.0247315	0.129244	FALSE	FALSE	2
MR-link 2	docosapentaenoate (n6 dpa; 22:5n6)	GCST90199796	taurochenodeoxycholate	GCST90200337	-0.114239	0.164542	0.487504	FALSE	FALSE	1
MR-IVW	docosapentaenoate (n6 dpa; 22:5n6)	GCST90199796	taurochenodeoxycholate	GCST90200337	-0.110721	0.138689	0.424671	FALSE	FALSE	1
MR-IVW LD	docosapentaenoate (n6 dpa; 22:5n6)	GCST90199796	taurochenodeoxycholate	GCST90200337	-0.110721	0.138689	0.424671	FALSE	FALSE	1
MR-PCA	docosapentaenoate (n6 dpa; 22:5n6)	GCST90199796	taurochenodeoxycholate	GCST90200337	-0.0121703	0.0944555	0.897479	FALSE	FALSE	1
MR-link 2	threonine	bioa_019	kynurenine	bioa_027	0.0316903	0.0392096	0.41896	FALSE	FALSE	8
MR-IVW	threonine	bioa_019	kynurenine	bioa_027	0.020759	0.0382702	0.587521	FALSE	FALSE	8
MR-IVW LD	threonine	bioa_019	kynurenine	bioa_027	0.0185499	0.0385012	0.629947	FALSE	FALSE	8
MR-PCA	threonine	bioa_019	kynurenine	bioa_027	0.0182004	0.0359686	0.612852	FALSE	FALSE	8
MR-link 2	eicosapentaenoate (epa; 20:5n3)	GCST90200349	1-methylxanthine	M34389	-0.106765	0.0991731	0.281678	FALSE	FALSE	1
MR-IVW	eicosapentaenoate (epa; 20:5n3)	GCST90200349	1-methylxanthine	M34389	-0.0921556	0.0964419	0.339297	FALSE	FALSE	1
MR-IVW LD	eicosapentaenoate (epa; 20:5n3)	GCST90200349	1-methylxanthine	M34389	-0.0921556	0.0964419	0.339297	FALSE	FALSE	1
MR-PCA	eicosapentaenoate (epa; 20:5n3)	GCST90200349	1-methylxanthine	M34389	-0.116657	0.0948532	0.218746	FALSE	FALSE	1
MR-link 2	gluconate	GCST90200373	1,7-dimethylurate	M34400	0.167941	0.117772	0.153871	FALSE	FALSE	1
MR-IVW	gluconate	GCST90200373	1,7-dimethylurate	M34400	0.271875	0.17332	0.116735	FALSE	FALSE	1
MR-IVW LD	gluconate	GCST90200373	1,7-dimethylurate	M34400	0.271875	0.17332	0.116735	FALSE	FALSE	1
MR-PCA	gluconate	GCST90200373	1,7-dimethylurate	M34400	0.10067	0.0969891	0.299294	FALSE	FALSE	1
MR-link 2	myo-inositol	GCST90200401	3-methyl-2-oxovalerate	M15676	0.0733294	0.155098	0.636361	FALSE	FALSE	1
MR-IVW	myo-inositol	GCST90200401	3-methyl-2-oxovalerate	M15676	0.051236	0.176997	0.772219	FALSE	FALSE	1
MR-IVW LD	myo-inositol	GCST90200401	3-methyl-2-oxovalerate	M15676	0.051236	0.176997	0.772219	FALSE	FALSE	1
MR-PCA	myo-inositol	GCST90200401	3-methyl-2-oxovalerate	M15676	0.0797068	0.146865	0.58732	FALSE	FALSE	1
MR-link 2	mannose	M00584	glycerol 3-phosphate	M15365	-0.165886	0.0592482	0.00511269	FALSE	FALSE	1
MR-IVW	mannose	M00584	glycerol 3-phosphate	M15365	-0.124728	0.0559125	0.0256964	FALSE	FALSE	1
MR-IVW LD	mannose	M00584	glycerol 3-phosphate	M15365	-0.124728	0.0559125	0.0256964	FALSE	FALSE	1
MR-PCA	mannose	M00584	glycerol 3-phosphate	M15365	-0.134591	0.0566212	0.0174518	FALSE	FALSE	1
MR-link 2	4-methyl-2-oxopentanoate	GCST90199655	bilirubin (z,z)	GCST90200704	0.260559	0.166659	0.117952	FALSE	FALSE	1
MR-IVW	4-methyl-2-oxopentanoate	GCST90199655	bilirubin (z,z)	GCST90200704	0.0967031	0.163205	0.553499	FALSE	FALSE	1
MR-IVW LD	4-methyl-2-oxopentanoate	GCST90199655	bilirubin (z,z)	GCST90200704	0.0967031	0.163205	0.553499	FALSE	FALSE	1
MR-PCA	4-methyl-2-oxopentanoate	GCST90199655	bilirubin (z,z)	GCST90200704	0.116294	0.0987608	0.238983	FALSE	FALSE	1
MR-link 2	guanidinoacetate	GCST90200384	methionine	M01302	0.0696655	0.122748	0.570341	FALSE	FALSE	2
MR-IVW	guanidinoacetate	GCST90200384	methionine	M01302	-0.0685421	0.115328	0.552295	FALSE	FALSE	2
MR-IVW LD	guanidinoacetate	GCST90200384	methionine	M01302	-0.0685421	0.115328	0.552295	FALSE	FALSE	2
MR-PCA	guanidinoacetate	GCST90200384	methionine	M01302	0.0152311	0.103737	0.883271	FALSE	FALSE	2
MR-link 2	cortisol	GCST90200378	taurocholate	GCST90200333	0.0284377	0.211026	0.892802	FALSE	FALSE	1
MR-IVW	cortisol	GCST90200378	taurocholate	GCST90200333	-0.0369525	0.158396	0.815535	FALSE	FALSE	1
MR-IVW LD	cortisol	GCST90200378	taurocholate	GCST90200333	-0.0369525	0.158396	0.815535	FALSE	FALSE	1
MR-PCA	cortisol	GCST90200378	taurocholate	GCST90200333	0.060489	0.0992784	0.542334	FALSE	FALSE	1
MR-link 2	eicosapentaenoate (epa; 20:5n3)	M18467	allantoin	M01107	-0.120818	0.123818	0.329179	FALSE	FALSE	1
MR-IVW	eicosapentaenoate (epa; 20:5n3)	M18467	allantoin	M01107	-0.141462	0.122778	0.24925	FALSE	FALSE	1
MR-IVW LD	eicosapentaenoate (epa; 20:5n3)	M18467	allantoin	M01107	-0.141462	0.122778	0.24925	FALSE	FALSE	1
MR-PCA	eicosapentaenoate (epa; 20:5n3)	M18467	allantoin	M01107	-0.0785478	0.115048	0.494772	FALSE	FALSE	1
MR-link 2	bilirubin (z,z)	M27716	citrate	GCST90200304	-0.00634758	0.0509266	0.900807	FALSE	FALSE	1
MR-IVW	bilirubin (z,z)	M27716	citrate	GCST90200304	-0.0485667	0.0365134	0.183483	FALSE	FALSE	1
MR-IVW LD	bilirubin (z,z)	M27716	citrate	GCST90200304	-0.0485667	0.0365134	0.183483	FALSE	FALSE	1
MR-PCA	bilirubin (z,z)	M27716	citrate	GCST90200304	-0.0410846	0.0343523	0.231705	FALSE	FALSE	1
MR-link 2	glycine	bioa_008	cholesterol	GCST90200368	0.0296556	0.0355792	0.404557	FALSE	FALSE	19
MR-IVW	glycine	bioa_008	cholesterol	GCST90200368	0.000765071	0.0438579	0.986082	FALSE	FALSE	19
MR-IVW LD	glycine	bioa_008	cholesterol	GCST90200368	-0.00200127	0.0446048	0.964214	FALSE	FALSE	19
MR-PCA	glycine	bioa_008	cholesterol	GCST90200368	0.0232974	0.0393915	0.55423	FALSE	FALSE	19
MR-link 2	phosphate	GCST90200393	4-acetamidobutanoate	M01558	-0.168936	0.1528	0.268897	FALSE	FALSE	1
MR-IVW	phosphate	GCST90200393	4-acetamidobutanoate	M01558	-0.07573	0.194734	0.697358	FALSE	FALSE	1
MR-IVW LD	phosphate	GCST90200393	4-acetamidobutanoate	M01558	-0.07573	0.194734	0.697358	FALSE	FALSE	1
MR-PCA	phosphate	GCST90200393	4-acetamidobutanoate	M01558	-0.168604	0.114371	0.140432	FALSE	FALSE	1
MR-link 2	inosine	M01123	alpha-aminoadipic acid	bioa_025	0.0449206	0.0564064	0.425814	FALSE	FALSE	1
MR-IVW	inosine	M01123	alpha-aminoadipic acid	bioa_025	0.0531037	0.0628447	0.398111	FALSE	FALSE	1
MR-IVW LD	inosine	M01123	alpha-aminoadipic acid	bioa_025	0.0531037	0.0628447	0.398111	FALSE	FALSE	1
MR-PCA	inosine	M01123	alpha-aminoadipic acid	bioa_025	0.0248941	0.0510697	0.625937	FALSE	FALSE	1
MR-link 2	acetoacetate	met-d-Acetoacetate	phosphate	GCST90200393	0.415374	0.217105	0.0557177	FALSE	FALSE	5
MR-IVW	acetoacetate	met-d-Acetoacetate	phosphate	GCST90200393	0.203142	0.202112	0.31485	FALSE	FALSE	5
MR-IVW LD	acetoacetate	met-d-Acetoacetate	phosphate	GCST90200393	0.203142	0.202112	0.31485	FALSE	FALSE	5
MR-PCA	acetoacetate	met-d-Acetoacetate	phosphate	GCST90200393	0.236714	0.147645	0.108876	FALSE	FALSE	5
MR-link 2	creatinine	met-d-Creatinine	taurocholate	M18497	0.014624	0.103337	0.887461	FALSE	FALSE	52
MR-IVW	creatinine	met-d-Creatinine	taurocholate	M18497	0.108888	0.0987318	0.270087	FALSE	FALSE	52
MR-IVW LD	creatinine	met-d-Creatinine	taurocholate	M18497	0.106213	0.0987386	0.282064	FALSE	FALSE	52
MR-PCA	creatinine	met-d-Creatinine	taurocholate	M18497	0.0234793	0.0868664	0.786936	FALSE	FALSE	52
MR-link 2	phenylpyruvate	GCST90200365	threonine	bioa_019	0.0320493	0.0505732	0.526263	FALSE	FALSE	2
MR-IVW	phenylpyruvate	GCST90200365	threonine	bioa_019	0.0442754	0.0533361	0.40647	FALSE	FALSE	2
MR-IVW LD	phenylpyruvate	GCST90200365	threonine	bioa_019	0.0442754	0.0533361	0.40647	FALSE	FALSE	2
MR-PCA	phenylpyruvate	GCST90200365	threonine	bioa_019	0.0273209	0.0492242	0.578875	FALSE	FALSE	2
MR-link 2	n-stearoyl-sphingosine (d18:1/18:0)*	GCST90200341	urea	GCST90200417	-0.0239468	0.0758855	0.752333	FALSE	FALSE	4
MR-IVW	n-stearoyl-sphingosine (d18:1/18:0)*	GCST90200341	urea	GCST90200417	-0.0406041	0.0698359	0.560957	FALSE	FALSE	4
MR-IVW LD	n-stearoyl-sphingosine (d18:1/18:0)*	GCST90200341	urea	GCST90200417	-0.0406041	0.0698359	0.560957	FALSE	FALSE	4
MR-PCA	n-stearoyl-sphingosine (d18:1/18:0)*	GCST90200341	urea	GCST90200417	0.0140647	0.0455402	0.757442	FALSE	FALSE	4
MR-link 2	mannose	M00584	cholesterol	GCST90200368	0.0546568	0.0560541	0.329525	FALSE	FALSE	1
MR-IVW	mannose	M00584	cholesterol	GCST90200368	0.0590231	0.0710259	0.405969	FALSE	FALSE	1
MR-IVW LD	mannose	M00584	cholesterol	GCST90200368	0.0590231	0.0710259	0.405969	FALSE	FALSE	1
MR-PCA	mannose	M00584	cholesterol	GCST90200368	0.0866573	0.0606758	0.153233	FALSE	FALSE	1
MR-link 2	glutamine	met-d-Gln	taurochenodeoxycholate	GCST90200337	-0.0945687	0.0541568	0.080776	FALSE	FALSE	41
MR-IVW	glutamine	met-d-Gln	taurochenodeoxycholate	GCST90200337	-0.0834164	0.049052	0.0890239	FALSE	FALSE	41
MR-IVW LD	glutamine	met-d-Gln	taurochenodeoxycholate	GCST90200337	-0.082353	0.050913	0.105765	FALSE	FALSE	41
MR-PCA	glutamine	met-d-Gln	taurochenodeoxycholate	GCST90200337	-0.0819811	0.0441397	0.0632674	FALSE	FALSE	41
MR-link 2	theobromine	GCST90199644	alpha-ketoglutarate	GCST90200455	0.12173	0.187466	0.516115	FALSE	FALSE	1
MR-IVW	theobromine	GCST90199644	alpha-ketoglutarate	GCST90200455	-0.0514815	0.176816	0.770929	FALSE	FALSE	1
MR-IVW LD	theobromine	GCST90199644	alpha-ketoglutarate	GCST90200455	-0.0514815	0.176816	0.770929	FALSE	FALSE	1
MR-PCA	theobromine	GCST90199644	alpha-ketoglutarate	GCST90200455	0.0841472	0.0894588	0.346897	FALSE	FALSE	1
MR-link 2	sphinganine-1-phosphate	GCST90199845	2-oxoarginine*	GCST90199903	-0.220943	0.188349	0.240776	FALSE	FALSE	1
MR-IVW	sphinganine-1-phosphate	GCST90199845	2-oxoarginine*	GCST90199903	-0.209963	0.0906634	0.0205662	FALSE	FALSE	2
MR-IVW LD	sphinganine-1-phosphate	GCST90199845	2-oxoarginine*	GCST90199903	-0.211637	0.0924699	0.0220958	FALSE	FALSE	2
MR-PCA	sphinganine-1-phosphate	GCST90199845	2-oxoarginine*	GCST90199903	-0.0790265	0.0573979	0.168568	FALSE	FALSE	2
MR-link 2	lactate	met-d-Lactate	pyruvate	GCST90200430	-0.00802189	0.167959	0.961907	FALSE	FALSE	9
MR-IVW	lactate	met-d-Lactate	pyruvate	GCST90200430	0.296746	0.186122	0.110854	FALSE	FALSE	9
MR-IVW LD	lactate	met-d-Lactate	pyruvate	GCST90200430	0.117639	0.155108	0.448191	FALSE	FALSE	9
MR-PCA	lactate	met-d-Lactate	pyruvate	GCST90200430	0.0898939	0.117286	0.44341	FALSE	FALSE	9
MR-link 2	cystine	M31454	glycine	GCST90200707	0.11242	0.0665548	0.0911949	FALSE	FALSE	1
MR-IVW	cystine	M31454	glycine	GCST90200707	0.182464	0.0723894	0.0117159	FALSE	FALSE	1
MR-IVW LD	cystine	M31454	glycine	GCST90200707	0.182464	0.0723894	0.0117159	FALSE	FALSE	1
MR-PCA	cystine	M31454	glycine	GCST90200707	0.144169	0.0579765	0.0128944	FALSE	FALSE	1
MR-link 2	tyrosine	M01299	threonine	bioa_019	-0.0185879	0.0520824	0.721172	FALSE	FALSE	3
MR-IVW	tyrosine	M01299	threonine	bioa_019	-0.021003	0.0444231	0.636359	FALSE	FALSE	3
MR-IVW LD	tyrosine	M01299	threonine	bioa_019	-0.021003	0.0444231	0.636359	FALSE	FALSE	3
MR-PCA	tyrosine	M01299	threonine	bioa_019	0.0148711	0.0391727	0.70422	FALSE	FALSE	3
MR-link 2	citrulline	bioa_005	histidine	M00059	0.112913	0.0804474	0.160448	FALSE	FALSE	7
MR-IVW	citrulline	bioa_005	histidine	M00059	-0.00351703	0.0888959	0.968441	FALSE	FALSE	7
MR-IVW LD	citrulline	bioa_005	histidine	M00059	-0.00261143	0.0894301	0.976704	FALSE	FALSE	7
MR-PCA	citrulline	bioa_005	histidine	M00059	0.0514541	0.0766085	0.501807	FALSE	FALSE	7
MR-link 2	acetoacetate	met-d-Acetoacetate	taurine	GCST90200420	0.271389	0.230877	0.239807	FALSE	FALSE	5
MR-IVW	acetoacetate	met-d-Acetoacetate	taurine	GCST90200420	0.0932168	0.202466	0.645224	FALSE	FALSE	5
MR-IVW LD	acetoacetate	met-d-Acetoacetate	taurine	GCST90200420	0.0932168	0.202466	0.645224	FALSE	FALSE	5
MR-PCA	acetoacetate	met-d-Acetoacetate	taurine	GCST90200420	0.130218	0.147898	0.378613	FALSE	FALSE	5
MR-link 2	2-hydroxyglutarate	GCST90199865	4-hydroxyphenylpyruvate	GCST90200300	0.0660654	0.126562	0.60167	FALSE	FALSE	2
MR-IVW	2-hydroxyglutarate	GCST90199865	4-hydroxyphenylpyruvate	GCST90200300	0.110309	0.0983752	0.262156	FALSE	FALSE	2
MR-IVW LD	2-hydroxyglutarate	GCST90199865	4-hydroxyphenylpyruvate	GCST90200300	0.110309	0.0983752	0.262156	FALSE	FALSE	2
MR-PCA	2-hydroxyglutarate	GCST90199865	4-hydroxyphenylpyruvate	GCST90200300	0.0528266	0.0727863	0.467976	FALSE	FALSE	2
MR-link 2	alanine	bioa_001	glycerol 3-phosphate	GCST90199638	0.0804293	0.0894783	0.368723	FALSE	FALSE	15
MR-IVW	alanine	bioa_001	glycerol 3-phosphate	GCST90199638	0.097597	0.098675	0.322626	FALSE	FALSE	15
MR-IVW LD	alanine	bioa_001	glycerol 3-phosphate	GCST90199638	0.101536	0.0946656	0.283464	FALSE	FALSE	15
MR-PCA	alanine	bioa_001	glycerol 3-phosphate	GCST90199638	0.0730915	0.0845179	0.387146	FALSE	FALSE	15
MR-link 2	valine	bioa_022	3-hydroxybutyrate (bhba)	M00542	-0.0451905	0.0995926	0.650006	FALSE	FALSE	10
MR-IVW	valine	bioa_022	3-hydroxybutyrate (bhba)	M00542	-0.115837	0.109277	0.289131	FALSE	FALSE	10
MR-IVW LD	valine	bioa_022	3-hydroxybutyrate (bhba)	M00542	-0.120831	0.108935	0.267341	FALSE	FALSE	10
MR-PCA	valine	bioa_022	3-hydroxybutyrate (bhba)	M00542	-0.103735	0.0971795	0.285767	FALSE	FALSE	10
MR-link 2	cystathionine	GCST90200383	threonine	bioa_019	-0.0126519	0.084791	0.881385	FALSE	FALSE	1
MR-IVW	cystathionine	GCST90200383	threonine	bioa_019	0.0555726	0.0873783	0.524776	FALSE	FALSE	1
MR-IVW LD	cystathionine	GCST90200383	threonine	bioa_019	0.0555726	0.0873783	0.524776	FALSE	FALSE	1
MR-PCA	cystathionine	GCST90200383	threonine	bioa_019	-0.0378683	0.0716312	0.597044	FALSE	FALSE	1
MR-link 2	n6,n6,n6-trimethyllysine	GCST90200344	3-hydroxybutyrate (bhba)	M00542	0.233917	0.118836	0.0490209	FALSE	FALSE	1
MR-IVW	n6,n6,n6-trimethyllysine	GCST90200344	3-hydroxybutyrate (bhba)	M00542	0.0876685	0.153867	0.568835	FALSE	FALSE	1
MR-IVW LD	n6,n6,n6-trimethyllysine	GCST90200344	3-hydroxybutyrate (bhba)	M00542	0.0876685	0.153867	0.568835	FALSE	FALSE	1
MR-PCA	n6,n6,n6-trimethyllysine	GCST90200344	3-hydroxybutyrate (bhba)	M00542	0.0775859	0.112149	0.489055	FALSE	FALSE	1
MR-link 2	serine	M32315	alpha-ketobutyrate	GCST90200438	0.155898	0.0685496	0.0229522	FALSE	FALSE	3
MR-IVW	serine	M32315	alpha-ketobutyrate	GCST90200438	0.0403485	0.0667852	0.545742	FALSE	FALSE	3
MR-IVW LD	serine	M32315	alpha-ketobutyrate	GCST90200438	0.0403485	0.0667852	0.545742	FALSE	FALSE	3
MR-PCA	serine	M32315	alpha-ketobutyrate	GCST90200438	0.109415	0.0541516	0.0433282	FALSE	FALSE	3
MR-link 2	citrate	M01564	eicosapentaenoate (epa; 20:5n3)	M18467	0.0878026	0.0701138	0.210465	FALSE	FALSE	4
MR-IVW	citrate	M01564	eicosapentaenoate (epa; 20:5n3)	M18467	-0.00537283	0.0724144	0.940855	FALSE	FALSE	4
MR-IVW LD	citrate	M01564	eicosapentaenoate (epa; 20:5n3)	M18467	-0.00768333	0.073001	0.916178	FALSE	FALSE	4
MR-PCA	citrate	M01564	eicosapentaenoate (epa; 20:5n3)	M18467	0.050216	0.0598764	0.401659	FALSE	FALSE	4
MR-link 2	histidine	bioa_009	glucose	met-d-Glucose	-0.0269058	0.0260128	0.300983	FALSE	FALSE	10
MR-IVW	histidine	bioa_009	glucose	met-d-Glucose	-0.0426498	0.0277597	0.124441	FALSE	FALSE	10
MR-IVW LD	histidine	bioa_009	glucose	met-d-Glucose	-0.0408925	0.0280123	0.144343	FALSE	FALSE	10
MR-PCA	histidine	bioa_009	glucose	met-d-Glucose	-0.02569	0.0234132	0.272535	FALSE	FALSE	10
MR-link 2	alanine	bioa_001	thyroxine	GCST90200293	-0.0482875	0.0958485	0.614409	FALSE	FALSE	15
MR-IVW	alanine	bioa_001	thyroxine	GCST90200293	0.0132424	0.0947193	0.888813	FALSE	FALSE	15
MR-IVW LD	alanine	bioa_001	thyroxine	GCST90200293	0.0134955	0.0943126	0.886217	FALSE	FALSE	15
MR-PCA	alanine	bioa_001	thyroxine	GCST90200293	-0.0593808	0.0842049	0.48069	FALSE	FALSE	15
MR-link 2	n6,n6,n6-trimethyllysine	GCST90200344	4-hydroxy-2-oxoglutaric acid	GCST90199897	0.16499	0.107577	0.125104	FALSE	FALSE	2
MR-IVW	n6,n6,n6-trimethyllysine	GCST90200344	4-hydroxy-2-oxoglutaric acid	GCST90199897	0.153575	0.0678555	0.0236195	FALSE	FALSE	2
MR-IVW LD	n6,n6,n6-trimethyllysine	GCST90200344	4-hydroxy-2-oxoglutaric acid	GCST90199897	0.153737	0.0670691	0.0218932	FALSE	FALSE	2
MR-PCA	n6,n6,n6-trimethyllysine	GCST90200344	4-hydroxy-2-oxoglutaric acid	GCST90199897	0.119331	0.060426	0.0482873	FALSE	FALSE	2
MR-link 2	methionine	bioa_013	hippurate	M15753	0.109934	0.151371	0.467681	FALSE	FALSE	4
MR-IVW	methionine	bioa_013	hippurate	M15753	-0.160086	0.148935	0.282433	FALSE	FALSE	4
MR-IVW LD	methionine	bioa_013	hippurate	M15753	-0.152754	0.151076	0.311964	FALSE	FALSE	4
MR-PCA	methionine	bioa_013	hippurate	M15753	0.135179	0.128718	0.293631	FALSE	FALSE	4
MR-link 2	5-oxoproline	GCST90200280	bilirubin (z,z)	GCST90200704	-0.0259533	0.0318767	0.415545	FALSE	FALSE	2
MR-IVW	5-oxoproline	GCST90200280	bilirubin (z,z)	GCST90200704	-0.0347398	0.0378464	0.358663	FALSE	FALSE	2
MR-IVW LD	5-oxoproline	GCST90200280	bilirubin (z,z)	GCST90200704	-0.0296094	0.0316883	0.3501	FALSE	FALSE	2
MR-PCA	5-oxoproline	GCST90200280	bilirubin (z,z)	GCST90200704	-0.0121919	0.0328125	0.710217	FALSE	FALSE	2
MR-link 2	5-methylthioadenosine (mta)	GCST90200359	hydroxy-n6,n6,n6-trimethyllysine*	GCST90200240	0.496113	0.0990936	5.54249e-07	TRUE	TRUE	4
MR-IVW	5-methylthioadenosine (mta)	GCST90200359	hydroxy-n6,n6,n6-trimethyllysine*	GCST90200240	0.0713068	0.0808863	0.378011	FALSE	TRUE	4
MR-IVW LD	5-methylthioadenosine (mta)	GCST90200359	hydroxy-n6,n6,n6-trimethyllysine*	GCST90200240	0.0713068	0.0808863	0.378011	FALSE	TRUE	4
MR-PCA	5-methylthioadenosine (mta)	GCST90200359	hydroxy-n6,n6,n6-trimethyllysine*	GCST90200240	0.241356	0.0547935	1.05864e-05	FALSE	TRUE	4
MR-link 2	pantothenate	M01508	citrulline	bioa_005	-0.237337	0.143211	0.0974671	FALSE	FALSE	1
MR-IVW	pantothenate	M01508	citrulline	bioa_005	-0.125797	0.07694	0.102049	FALSE	FALSE	1
MR-IVW LD	pantothenate	M01508	citrulline	bioa_005	-0.125797	0.07694	0.102049	FALSE	FALSE	1
MR-PCA	pantothenate	M01508	citrulline	bioa_005	-0.186119	0.0835543	0.0259127	FALSE	FALSE	1
MR-link 2	oleamide	M32458	7-methylxanthine	M34390	0.22584	0.144213	0.117346	FALSE	FALSE	2
MR-IVW	oleamide	M32458	7-methylxanthine	M34390	0.0868014	0.105388	0.410146	FALSE	FALSE	2
MR-IVW LD	oleamide	M32458	7-methylxanthine	M34390	0.0868014	0.105388	0.410146	FALSE	FALSE	2
MR-PCA	oleamide	M32458	7-methylxanthine	M34390	0.0866348	0.0877618	0.323565	FALSE	FALSE	2
MR-link 2	alanine	bioa_001	acetoacetate	GCST90200318	-0.10824	0.101267	0.285135	FALSE	FALSE	15
MR-IVW	alanine	bioa_001	acetoacetate	GCST90200318	-0.086	0.10378	0.407289	FALSE	FALSE	15
MR-IVW LD	alanine	bioa_001	acetoacetate	GCST90200318	-0.0790991	0.103335	0.443995	FALSE	FALSE	15
MR-PCA	alanine	bioa_001	acetoacetate	GCST90200318	-0.0815578	0.0922536	0.376663	FALSE	FALSE	15
MR-link 2	serine	GCST90200415	gluconate	GCST90200373	-0.024183	0.0572928	0.672956	FALSE	FALSE	3
MR-IVW	serine	GCST90200415	gluconate	GCST90200373	0.000524037	0.0490928	0.991483	FALSE	FALSE	3
MR-IVW LD	serine	GCST90200415	gluconate	GCST90200373	-0.000807504	0.0487326	0.98678	FALSE	FALSE	3
MR-PCA	serine	GCST90200415	gluconate	GCST90200373	-0.0304739	0.0454441	0.502488	FALSE	FALSE	3
MR-link 2	5-oxoproline	GCST90200280	asparagine	bioa_003	0.000464106	0.0188024	0.980308	FALSE	FALSE	2
MR-IVW	5-oxoproline	GCST90200280	asparagine	bioa_003	0.00258909	0.018763	0.890249	FALSE	FALSE	2
MR-IVW LD	5-oxoproline	GCST90200280	asparagine	bioa_003	0.00258909	0.018763	0.890249	FALSE	FALSE	2
MR-PCA	5-oxoproline	GCST90200280	asparagine	bioa_003	9.21958e-07	0.0185612	0.99996	FALSE	FALSE	2
MR-link 2	asparagine	bioa_003	isoursodeoxycholate	GCST90199892	0.0125947	0.0748587	0.866389	FALSE	FALSE	6
MR-IVW	asparagine	bioa_003	isoursodeoxycholate	GCST90199892	0.0694208	0.0831495	0.403779	FALSE	FALSE	6
MR-IVW LD	asparagine	bioa_003	isoursodeoxycholate	GCST90199892	0.0754606	0.0848563	0.373855	FALSE	FALSE	6
MR-PCA	asparagine	bioa_003	isoursodeoxycholate	GCST90199892	0.109256	0.0780813	0.161735	FALSE	FALSE	6
MR-link 2	theobromine	GCST90199644	pyruvate	GCST90200430	0.0756908	0.19452	0.69719	FALSE	FALSE	1
MR-IVW	theobromine	GCST90199644	pyruvate	GCST90200430	0.304179	0.176281	0.084431	FALSE	FALSE	1
MR-IVW LD	theobromine	GCST90199644	pyruvate	GCST90200430	0.304179	0.176281	0.084431	FALSE	FALSE	1
MR-PCA	theobromine	GCST90199644	pyruvate	GCST90200430	0.0717862	0.0892007	0.420951	FALSE	FALSE	1
MR-link 2	inosine	M01123	s-1-pyrroline-5-carboxylate	GCST90200381	0.0987138	0.0844321	0.242343	FALSE	FALSE	1
MR-IVW	inosine	M01123	s-1-pyrroline-5-carboxylate	GCST90200381	0.0403841	0.0831596	0.627235	FALSE	FALSE	1
MR-IVW LD	inosine	M01123	s-1-pyrroline-5-carboxylate	GCST90200381	0.0403841	0.0831596	0.627235	FALSE	FALSE	1
MR-PCA	inosine	M01123	s-1-pyrroline-5-carboxylate	GCST90200381	0.0667286	0.0681333	0.327391	FALSE	FALSE	1
MR-link 2	2-aminobutyrate	M32348	cholesterol	GCST90200368	-0.172124	0.0958051	0.0723986	FALSE	FALSE	2
MR-IVW	2-aminobutyrate	M32348	cholesterol	GCST90200368	-0.174072	0.0904783	0.054366	FALSE	FALSE	2
MR-IVW LD	2-aminobutyrate	M32348	cholesterol	GCST90200368	-0.174072	0.0904783	0.054366	FALSE	FALSE	2
MR-PCA	2-aminobutyrate	M32348	cholesterol	GCST90200368	-0.132831	0.0775253	0.0866398	FALSE	FALSE	2
MR-link 2	valine	met-d-Val	citrulline	GCST90200403	-0.0938696	0.0802016	0.241832	FALSE	FALSE	16
MR-IVW	valine	met-d-Val	citrulline	GCST90200403	-0.0313741	0.0866821	0.717393	FALSE	FALSE	16
MR-IVW LD	valine	met-d-Val	citrulline	GCST90200403	-0.0404062	0.0829954	0.626365	FALSE	FALSE	16
MR-PCA	valine	met-d-Val	citrulline	GCST90200403	-0.051814	0.069598	0.456589	FALSE	FALSE	16
MR-link 2	asparagine	bioa_003	ornithine	GCST90200404	0.0501426	0.0745937	0.50145	FALSE	FALSE	6
MR-IVW	asparagine	bioa_003	ornithine	GCST90200404	0.0866602	0.0830461	0.296708	FALSE	FALSE	6
MR-IVW LD	asparagine	bioa_003	ornithine	GCST90200404	0.090764	0.0847508	0.284191	FALSE	FALSE	6
MR-PCA	asparagine	bioa_003	ornithine	GCST90200404	0.131647	0.0779802	0.091372	FALSE	FALSE	6
MR-link 2	biliverdin	GCST90200706	betaine	GCST90200425	-0.0414401	0.025368	0.102352	FALSE	FALSE	2
MR-IVW	biliverdin	GCST90200706	betaine	GCST90200425	-0.0426998	0.0251915	0.0900743	FALSE	FALSE	2
MR-IVW LD	biliverdin	GCST90200706	betaine	GCST90200425	-0.0454801	0.0259075	0.0791769	FALSE	FALSE	2
MR-PCA	biliverdin	GCST90200706	betaine	GCST90200425	-0.0374912	0.0259475	0.148489	FALSE	FALSE	2
MR-link 2	urate	M01604	choline	M15506	0.0955357	0.046858	0.0414666	FALSE	FALSE	1
MR-IVW	urate	M01604	choline	M15506	0.100831	0.0504153	0.0455003	FALSE	FALSE	1
MR-IVW LD	urate	M01604	choline	M15506	0.100831	0.0504153	0.0455003	FALSE	FALSE	1
MR-PCA	urate	M01604	choline	M15506	0.0864599	0.0490517	0.0779629	FALSE	FALSE	1
MR-link 2	arachidonate (20:4n6)	GCST90200358	5-oxoproline	M01494	0.103797	0.0726078	0.152842	FALSE	FALSE	1
MR-IVW	arachidonate (20:4n6)	GCST90200358	5-oxoproline	M01494	0.074062	0.116698	0.525659	FALSE	FALSE	1
MR-IVW LD	arachidonate (20:4n6)	GCST90200358	5-oxoproline	M01494	0.0659211	0.0527249	0.211196	FALSE	FALSE	1
MR-PCA	arachidonate (20:4n6)	GCST90200358	5-oxoproline	M01494	0.0543986	0.0521776	0.297149	FALSE	FALSE	1
MR-link 2	n6,n6,n6-trimethyllysine	GCST90200344	tryptophan	GCST90200441	0.148641	0.0923557	0.10752	FALSE	FALSE	2
MR-IVW	n6,n6,n6-trimethyllysine	GCST90200344	tryptophan	GCST90200441	-0.0578328	0.0665469	0.384818	FALSE	FALSE	2
MR-IVW LD	n6,n6,n6-trimethyllysine	GCST90200344	tryptophan	GCST90200441	-0.058076	0.0657757	0.377269	FALSE	FALSE	2
MR-PCA	n6,n6,n6-trimethyllysine	GCST90200344	tryptophan	GCST90200441	0.0179634	0.0592583	0.761785	FALSE	FALSE	2
MR-link 2	asparagine	GCST90200452	glycine	bioa_008	-0.0560223	0.0268085	0.0366431	FALSE	FALSE	2
MR-IVW	asparagine	GCST90200452	glycine	bioa_008	-0.0576819	0.0302228	0.0563194	FALSE	FALSE	2
MR-IVW LD	asparagine	GCST90200452	glycine	bioa_008	-0.0576819	0.0302228	0.0563194	FALSE	FALSE	2
MR-PCA	asparagine	GCST90200452	glycine	bioa_008	-0.045124	0.0230193	0.0499647	FALSE	FALSE	2
MR-link 2	guanidinoacetate	GCST90200384	isoursodeoxycholate	GCST90199892	0.010038	0.0790277	0.898925	FALSE	FALSE	5
MR-IVW	guanidinoacetate	GCST90200384	isoursodeoxycholate	GCST90199892	0.0195976	0.0626698	0.7545	FALSE	FALSE	5
MR-IVW LD	guanidinoacetate	GCST90200384	isoursodeoxycholate	GCST90199892	0.0195976	0.0626698	0.7545	FALSE	FALSE	5
MR-PCA	guanidinoacetate	GCST90200384	isoursodeoxycholate	GCST90199892	0.0120123	0.0429019	0.779481	FALSE	FALSE	5
MR-link 2	alpha-ketoglutaramate*	GCST90199885	n-palmitoyl-sphingosine (d18:1/16:0)	GCST90200336	-0.00287063	0.0814766	0.971894	FALSE	FALSE	1
MR-IVW	alpha-ketoglutaramate*	GCST90199885	n-palmitoyl-sphingosine (d18:1/16:0)	GCST90200336	0.0800451	0.125277	0.52286	FALSE	FALSE	1
MR-IVW LD	alpha-ketoglutaramate*	GCST90199885	n-palmitoyl-sphingosine (d18:1/16:0)	GCST90200336	0.0800451	0.125277	0.52286	FALSE	FALSE	1
MR-PCA	alpha-ketoglutaramate*	GCST90199885	n-palmitoyl-sphingosine (d18:1/16:0)	GCST90200336	0.0494531	0.0672997	0.462449	FALSE	FALSE	1
MR-link 2	2-hydroxyglutarate	GCST90199865	isoleucine	M01125	0.170849	0.178238	0.337786	FALSE	FALSE	1
MR-IVW	2-hydroxyglutarate	GCST90199865	isoleucine	M01125	0.158375	0.128208	0.216721	FALSE	FALSE	1
MR-IVW LD	2-hydroxyglutarate	GCST90199865	isoleucine	M01125	0.158375	0.128208	0.216721	FALSE	FALSE	1
MR-PCA	2-hydroxyglutarate	GCST90199865	isoleucine	M01125	0.128292	0.115731	0.267628	FALSE	FALSE	1
MR-link 2	isoursodeoxycholate	GCST90199892	anthranilate	GCST90200324	-0.0194349	0.243155	0.936295	FALSE	FALSE	1
MR-IVW	isoursodeoxycholate	GCST90199892	anthranilate	GCST90200324	0.0800963	0.208568	0.700957	FALSE	FALSE	1
MR-IVW LD	isoursodeoxycholate	GCST90199892	anthranilate	GCST90200324	0.0800963	0.208568	0.700957	FALSE	FALSE	1
MR-PCA	isoursodeoxycholate	GCST90199892	anthranilate	GCST90200324	0.00796089	0.146022	0.956522	FALSE	FALSE	1
MR-link 2	creatine	M27718	inosine 5'-monophosphate (imp)	GCST90200395	-0.06723	0.113218	0.552639	FALSE	FALSE	1
MR-IVW	creatine	M27718	inosine 5'-monophosphate (imp)	GCST90200395	-0.194942	0.149773	0.19306	FALSE	FALSE	1
MR-IVW LD	creatine	M27718	inosine 5'-monophosphate (imp)	GCST90200395	-0.194942	0.149773	0.19306	FALSE	FALSE	1
MR-PCA	creatine	M27718	inosine 5'-monophosphate (imp)	GCST90200395	0.0473968	0.112929	0.674702	FALSE	FALSE	1
MR-link 2	serine	bioa_018	pyruvate	GCST90200430	-0.00584065	0.0552624	0.915829	FALSE	FALSE	8
MR-IVW	serine	bioa_018	pyruvate	GCST90200430	0.0370766	0.0559653	0.507656	FALSE	FALSE	8
MR-IVW LD	serine	bioa_018	pyruvate	GCST90200430	0.034008	0.0571734	0.551962	FALSE	FALSE	8
MR-PCA	serine	bioa_018	pyruvate	GCST90200430	-0.00595828	0.0532286	0.910873	FALSE	FALSE	8
MR-link 2	biliverdin	GCST90200706	allantoin	M01107	-0.0431295	0.0320949	0.179009	FALSE	FALSE	2
MR-IVW	biliverdin	GCST90200706	allantoin	M01107	-0.0419462	0.0320749	0.190956	FALSE	FALSE	2
MR-IVW LD	biliverdin	GCST90200706	allantoin	M01107	-0.0415703	0.0322843	0.197874	FALSE	FALSE	2
MR-PCA	biliverdin	GCST90200706	allantoin	M01107	-0.0504766	0.0321053	0.1159	FALSE	FALSE	2
MR-link 2	2-oxoarginine*	GCST90199903	2-hydroxyphenylacetate	GCST90200369	0.20928	0.0882382	0.0177037	FALSE	FALSE	2
MR-IVW	2-oxoarginine*	GCST90199903	2-hydroxyphenylacetate	GCST90200369	0.170688	0.0975429	0.0801399	FALSE	FALSE	2
MR-IVW LD	2-oxoarginine*	GCST90199903	2-hydroxyphenylacetate	GCST90200369	0.165393	0.0925361	0.0738834	FALSE	FALSE	2
MR-PCA	2-oxoarginine*	GCST90199903	2-hydroxyphenylacetate	GCST90200369	0.191059	0.0670346	0.0043699	FALSE	FALSE	2
MR-link 2	urate	GCST90200307	methionine	GCST90200391	0.0174716	0.052642	0.739969	FALSE	FALSE	4
MR-IVW	urate	GCST90200307	methionine	GCST90200391	0.0142729	0.0489384	0.770554	FALSE	FALSE	5
MR-IVW LD	urate	GCST90200307	methionine	GCST90200391	0.0142729	0.0489384	0.770554	FALSE	FALSE	5
MR-PCA	urate	GCST90200307	methionine	GCST90200391	0.0115774	0.0424695	0.785157	FALSE	FALSE	5
MR-link 2	tryptophan	GCST90200441	trans-urocanate	GCST90200416	0.0397999	0.136817	0.771129	FALSE	FALSE	2
MR-IVW	tryptophan	GCST90200441	trans-urocanate	GCST90200416	0.101953	0.115101	0.375743	FALSE	FALSE	2
MR-IVW LD	tryptophan	GCST90200441	trans-urocanate	GCST90200416	0.101953	0.115101	0.375743	FALSE	FALSE	2
MR-PCA	tryptophan	GCST90200441	trans-urocanate	GCST90200416	-0.0404239	0.0666297	0.544053	FALSE	FALSE	2
MR-link 2	guanidinoacetate	GCST90200384	ornithine	GCST90200404	0.0949054	0.0779038	0.223134	FALSE	FALSE	5
MR-IVW	guanidinoacetate	GCST90200384	ornithine	GCST90200404	-0.0315859	0.0625808	0.613754	FALSE	FALSE	5
MR-IVW LD	guanidinoacetate	GCST90200384	ornithine	GCST90200404	-0.0315859	0.0625808	0.613754	FALSE	FALSE	5
MR-PCA	guanidinoacetate	GCST90200384	ornithine	GCST90200404	-0.038043	0.0428447	0.37458	FALSE	FALSE	5
MR-link 2	3-(4-hydroxyphenyl)lactate	M32197	cortisol	GCST90200378	0.142979	0.14469	0.323067	FALSE	FALSE	1
MR-IVW	3-(4-hydroxyphenyl)lactate	M32197	cortisol	GCST90200378	0.0673828	0.136465	0.621465	FALSE	FALSE	1
MR-IVW LD	3-(4-hydroxyphenyl)lactate	M32197	cortisol	GCST90200378	0.0673828	0.136465	0.621465	FALSE	FALSE	1
MR-PCA	3-(4-hydroxyphenyl)lactate	M32197	cortisol	GCST90200378	0.0750881	0.136699	0.582803	FALSE	FALSE	1
MR-link 2	serine	M32315	taurochenodeoxycholate	M18494	-0.201237	0.0748444	0.00717222	FALSE	FALSE	3
MR-IVW	serine	M32315	taurochenodeoxycholate	M18494	-0.136309	0.0783854	0.0820429	FALSE	FALSE	3
MR-IVW LD	serine	M32315	taurochenodeoxycholate	M18494	-0.136309	0.0783854	0.0820429	FALSE	FALSE	3
MR-PCA	serine	M32315	taurochenodeoxycholate	M18494	-0.14508	0.0719451	0.0437439	FALSE	FALSE	3
MR-link 2	5-oxoproline	M01494	dimethylglycine	GCST90200424	0.0291433	0.0639451	0.648567	FALSE	FALSE	1
MR-IVW	5-oxoproline	M01494	dimethylglycine	GCST90200424	-0.0171345	0.0485499	0.724144	FALSE	FALSE	1
MR-IVW LD	5-oxoproline	M01494	dimethylglycine	GCST90200424	-0.0171345	0.0485499	0.724144	FALSE	FALSE	1
MR-PCA	5-oxoproline	M01494	dimethylglycine	GCST90200424	-0.0158501	0.0457912	0.729238	FALSE	FALSE	1
MR-link 2	aspartate	bioa_004	thyroxine	GCST90200293	0.131962	0.0835076	0.114052	FALSE	FALSE	3
MR-IVW	aspartate	bioa_004	thyroxine	GCST90200293	0.202645	0.086972	0.0198061	FALSE	FALSE	3
MR-IVW LD	aspartate	bioa_004	thyroxine	GCST90200293	0.202645	0.086972	0.0198061	FALSE	FALSE	3
MR-PCA	aspartate	bioa_004	thyroxine	GCST90200293	0.155677	0.0837818	0.063152	FALSE	FALSE	3
MR-link 2	creatine	GCST90200323	glucose	M20489	0.163172	0.08118	0.0444306	FALSE	FALSE	2
MR-IVW	creatine	GCST90200323	glucose	M20489	0.129109	0.0872179	0.138793	FALSE	FALSE	2
MR-IVW LD	creatine	GCST90200323	glucose	M20489	0.129109	0.0872179	0.138793	FALSE	FALSE	2
MR-PCA	creatine	GCST90200323	glucose	M20489	0.166575	0.0791833	0.0354074	FALSE	FALSE	2
MR-link 2	thyroxine	GCST90200293	pyruvate	met-d-Pyruvate	0.0350815	0.0506292	0.488367	FALSE	FALSE	2
MR-IVW	thyroxine	GCST90200293	pyruvate	met-d-Pyruvate	-0.00297472	0.0329784	0.928127	FALSE	FALSE	2
MR-IVW LD	thyroxine	GCST90200293	pyruvate	met-d-Pyruvate	-0.00297472	0.0329784	0.928127	FALSE	FALSE	2
MR-PCA	thyroxine	GCST90200293	pyruvate	met-d-Pyruvate	0.0133366	0.0276208	0.629205	FALSE	FALSE	2
MR-link 2	5,6-dihydrothymine	GCST90200339	phosphate	GCST90200393	0.121875	0.262189	0.642048	FALSE	FALSE	1
MR-IVW	5,6-dihydrothymine	GCST90200339	phosphate	GCST90200393	0.0589861	0.160305	0.712902	FALSE	FALSE	1
MR-IVW LD	5,6-dihydrothymine	GCST90200339	phosphate	GCST90200393	0.0589861	0.160305	0.712902	FALSE	FALSE	1
MR-PCA	5,6-dihydrothymine	GCST90200339	phosphate	GCST90200393	-0.0503952	0.103164	0.625198	FALSE	FALSE	1
MR-link 2	cystine	M31454	cysteine	M31453	-0.024975	0.0830463	0.763616	FALSE	FALSE	1
MR-IVW	cystine	M31454	cysteine	M31453	0.109657	0.0772584	0.155796	FALSE	FALSE	1
MR-IVW LD	cystine	M31454	cysteine	M31453	0.109657	0.0772584	0.155796	FALSE	FALSE	1
MR-PCA	cystine	M31454	cysteine	M31453	-0.0422992	0.0634941	0.505289	FALSE	FALSE	1
MR-link 2	glucose	met-d-Glucose	glycerophosphorylcholine (gpc)	GCST90199629	-0.0273139	0.0978577	0.780154	FALSE	FALSE	22
MR-IVW	glucose	met-d-Glucose	glycerophosphorylcholine (gpc)	GCST90199629	-0.0727452	0.0913653	0.425915	FALSE	FALSE	22
MR-IVW LD	glucose	met-d-Glucose	glycerophosphorylcholine (gpc)	GCST90199629	-0.0775717	0.093259	0.405529	FALSE	FALSE	22
MR-PCA	glucose	met-d-Glucose	glycerophosphorylcholine (gpc)	GCST90199629	0.0597302	0.0726081	0.410714	FALSE	FALSE	22
MR-link 2	arginine	GCST90200372	aspartate	GCST90200370	0.0221674	0.119605	0.852963	FALSE	FALSE	2
MR-IVW	arginine	GCST90200372	aspartate	GCST90200370	0.0774397	0.0749622	0.30158	FALSE	FALSE	2
MR-IVW LD	arginine	GCST90200372	aspartate	GCST90200370	0.075433	0.0742905	0.309925	FALSE	FALSE	2
MR-PCA	arginine	GCST90200372	aspartate	GCST90200370	0.0551796	0.0729001	0.449097	FALSE	FALSE	2
MR-link 2	7-methylxanthine	M34390	uridine	M00606	0.471917	0.393494	0.230412	FALSE	FALSE	1
MR-IVW	7-methylxanthine	M34390	uridine	M00606	0.156949	0.156949	0.317311	FALSE	FALSE	1
MR-IVW LD	7-methylxanthine	M34390	uridine	M00606	0.156949	0.156949	0.317311	FALSE	FALSE	1
MR-PCA	7-methylxanthine	M34390	uridine	M00606	0.108556	0.104977	0.301094	FALSE	FALSE	1
MR-link 2	pyruvate	met-d-Pyruvate	citrulline	M02132	-0.157266	0.0996979	0.114698	FALSE	FALSE	15
MR-IVW	pyruvate	met-d-Pyruvate	citrulline	M02132	-0.179157	0.0952137	0.0598863	FALSE	FALSE	15
MR-IVW LD	pyruvate	met-d-Pyruvate	citrulline	M02132	-0.180174	0.0955645	0.0593805	FALSE	FALSE	15
MR-PCA	pyruvate	met-d-Pyruvate	citrulline	M02132	-0.151757	0.0866043	0.0797208	FALSE	FALSE	15
MR-link 2	glycine	M32338	mannose	M00584	0.00307283	0.035654	0.93132	FALSE	FALSE	1
MR-IVW	glycine	M32338	mannose	M00584	-0.0305493	0.0485955	0.529581	FALSE	FALSE	1
MR-IVW LD	glycine	M32338	mannose	M00584	-0.0290304	0.0471535	0.53812	FALSE	FALSE	1
MR-PCA	glycine	M32338	mannose	M00584	-0.063388	0.0537826	0.238559	FALSE	FALSE	1
MR-link 2	bilirubin (z,z)	GCST90200704	sphingosine 1-phosphate	GCST90199657	0.00266885	0.0225858	0.905937	FALSE	FALSE	2
MR-IVW	bilirubin (z,z)	GCST90200704	sphingosine 1-phosphate	GCST90199657	0.00813281	0.0261567	0.755857	FALSE	FALSE	2
MR-IVW LD	bilirubin (z,z)	GCST90200704	sphingosine 1-phosphate	GCST90199657	0.00884141	0.0236898	0.708988	FALSE	FALSE	2
MR-PCA	bilirubin (z,z)	GCST90200704	sphingosine 1-phosphate	GCST90199657	0.00812608	0.021931	0.710989	FALSE	FALSE	2
MR-link 2	threonine	bioa_019	glucose	met-d-Glucose	0.0626961	0.0245654	0.010704	FALSE	FALSE	8
MR-IVW	threonine	bioa_019	glucose	met-d-Glucose	0.0907914	0.0198487	4.78107e-06	FALSE	FALSE	8
MR-IVW LD	threonine	bioa_019	glucose	met-d-Glucose	0.0916823	0.0199685	4.40405e-06	FALSE	FALSE	8
MR-PCA	threonine	bioa_019	glucose	met-d-Glucose	0.0699692	0.0186547	0.000176304	FALSE	FALSE	8
MR-link 2	tyrosine	GCST90200427	arachidonate (20:4n6)	GCST90200358	-0.0899541	0.0937646	0.337377	FALSE	FALSE	2
MR-IVW	tyrosine	GCST90200427	arachidonate (20:4n6)	GCST90200358	-0.0443191	0.0969424	0.647549	FALSE	FALSE	2
MR-IVW LD	tyrosine	GCST90200427	arachidonate (20:4n6)	GCST90200358	-0.0443191	0.0969424	0.647549	FALSE	FALSE	2
MR-PCA	tyrosine	GCST90200427	arachidonate (20:4n6)	GCST90200358	-0.0478858	0.071653	0.503942	FALSE	FALSE	2
MR-link 2	4-acetamidobutanoate	GCST90200311	acetoacetate	GCST90200318	-0.0963236	0.0619701	0.120099	FALSE	FALSE	2
MR-IVW	4-acetamidobutanoate	GCST90200311	acetoacetate	GCST90200318	-0.0150812	0.0622507	0.808575	FALSE	FALSE	2
MR-IVW LD	4-acetamidobutanoate	GCST90200311	acetoacetate	GCST90200318	-0.0150812	0.0622507	0.808575	FALSE	FALSE	2
MR-PCA	4-acetamidobutanoate	GCST90200311	acetoacetate	GCST90200318	-0.0363014	0.0564548	0.520213	FALSE	FALSE	2
MR-link 2	guanidinoacetate	GCST90200384	3-hydroxybutyrate (bhba)	M00542	-0.293835	0.137685	0.0328338	FALSE	FALSE	2
MR-IVW	guanidinoacetate	GCST90200384	3-hydroxybutyrate (bhba)	M00542	-0.225601	0.11512	0.0500309	FALSE	FALSE	2
MR-IVW LD	guanidinoacetate	GCST90200384	3-hydroxybutyrate (bhba)	M00542	-0.225601	0.11512	0.0500309	FALSE	FALSE	2
MR-PCA	guanidinoacetate	GCST90200384	3-hydroxybutyrate (bhba)	M00542	-0.233077	0.103554	0.0243994	FALSE	FALSE	2
MR-link 2	citrulline	GCST90200403	glycerol	GCST90200325	0.13074	0.119507	0.273955	FALSE	FALSE	2
MR-IVW	citrulline	GCST90200403	glycerol	GCST90200325	0.12746	0.0896141	0.154933	FALSE	FALSE	2
MR-IVW LD	citrulline	GCST90200403	glycerol	GCST90200325	0.127343	0.0914409	0.163733	FALSE	FALSE	2
MR-PCA	citrulline	GCST90200403	glycerol	GCST90200325	0.0866545	0.0662703	0.191012	FALSE	FALSE	2
MR-link 2	threonine	bioa_019	caffeine	M00569	0.0346158	0.0816928	0.671762	FALSE	FALSE	8
MR-IVW	threonine	bioa_019	caffeine	M00569	0.0410482	0.0788731	0.602762	FALSE	FALSE	8
MR-IVW LD	threonine	bioa_019	caffeine	M00569	0.0419471	0.0793491	0.597056	FALSE	FALSE	8
MR-PCA	threonine	bioa_019	caffeine	M00569	0.0176252	0.0741272	0.812059	FALSE	FALSE	8
MR-link 2	4-acetamidobutanoate	M01558	choline	M15506	0.0985408	0.0492784	0.0455353	FALSE	FALSE	2
MR-IVW	4-acetamidobutanoate	M01558	choline	M15506	0.0372125	0.0567679	0.512133	FALSE	FALSE	2
MR-IVW LD	4-acetamidobutanoate	M01558	choline	M15506	0.0372125	0.0567679	0.512133	FALSE	FALSE	2
MR-PCA	4-acetamidobutanoate	M01558	choline	M15506	0.06574	0.0585102	0.261197	FALSE	FALSE	2
MR-link 2	cysteinylglycine	GCST90200364	dehydroepiandrosterone sulfate (dhea-s)	GCST90199673	0.0711679	0.0556279	0.200771	FALSE	FALSE	3
MR-IVW	cysteinylglycine	GCST90200364	dehydroepiandrosterone sulfate (dhea-s)	GCST90199673	-0.0190256	0.0570005	0.738545	FALSE	FALSE	3
MR-IVW LD	cysteinylglycine	GCST90200364	dehydroepiandrosterone sulfate (dhea-s)	GCST90199673	-0.0183397	0.0582983	0.753077	FALSE	FALSE	3
MR-PCA	cysteinylglycine	GCST90200364	dehydroepiandrosterone sulfate (dhea-s)	GCST90199673	0.0791222	0.0472393	0.0939492	FALSE	FALSE	3
MR-link 2	adenosine	M00555	cortisone	M01769	-0.0274065	0.157204	0.8616	FALSE	FALSE	2
MR-IVW	adenosine	M00555	cortisone	M01769	0.0577366	0.126915	0.649164	FALSE	FALSE	2
MR-IVW LD	adenosine	M00555	cortisone	M01769	0.0577366	0.126915	0.649164	FALSE	FALSE	2
MR-PCA	adenosine	M00555	cortisone	M01769	-0.0857901	0.127316	0.500414	FALSE	FALSE	2
MR-link 2	asparagine	M34283	sarcosine	bioa_031	-0.0169806	0.0365685	0.642396	FALSE	FALSE	2
MR-IVW	asparagine	M34283	sarcosine	bioa_031	-0.0431918	0.0421238	0.305196	FALSE	FALSE	2
MR-IVW LD	asparagine	M34283	sarcosine	bioa_031	-0.0431918	0.0421238	0.305196	FALSE	FALSE	2
MR-PCA	asparagine	M34283	sarcosine	bioa_031	-0.031188	0.0408163	0.444803	FALSE	FALSE	2
MR-link 2	acetylphosphate	M15488	betaine	GCST90200425	0.14923	0.150204	0.320459	FALSE	FALSE	2
MR-IVW	acetylphosphate	M15488	betaine	GCST90200425	0.257921	0.118151	0.0290378	FALSE	FALSE	2
MR-IVW LD	acetylphosphate	M15488	betaine	GCST90200425	0.257921	0.118151	0.0290378	FALSE	FALSE	2
MR-PCA	acetylphosphate	M15488	betaine	GCST90200425	0.113125	0.112878	0.316253	FALSE	FALSE	2
MR-link 2	5,6-dihydrothymine	GCST90200339	taurine	GCST90200420	-0.0187014	0.20342	0.92675	FALSE	FALSE	1
MR-IVW	5,6-dihydrothymine	GCST90200339	taurine	GCST90200420	0.278866	0.16055	0.0823965	FALSE	FALSE	1
MR-IVW LD	5,6-dihydrothymine	GCST90200339	taurine	GCST90200420	0.278866	0.16055	0.0823965	FALSE	FALSE	1
MR-PCA	5,6-dihydrothymine	GCST90200339	taurine	GCST90200420	-0.0210618	0.103185	0.838262	FALSE	FALSE	1
MR-link 2	1-methylxanthine	GCST90199763	histidine	GCST90200377	-0.0668275	0.0495053	0.177046	FALSE	FALSE	3
MR-IVW	1-methylxanthine	GCST90199763	histidine	GCST90200377	-0.0741866	0.0497578	0.135973	FALSE	FALSE	3
MR-IVW LD	1-methylxanthine	GCST90199763	histidine	GCST90200377	-0.0741866	0.0497578	0.135973	FALSE	FALSE	3
MR-PCA	1-methylxanthine	GCST90199763	histidine	GCST90200377	-0.0374544	0.0417208	0.369324	FALSE	FALSE	3
MR-link 2	n-stearoyl-sphingosine (d18:1/18:0)*	GCST90200341	paraxanthine	GCST90199654	-0.0229607	0.070806	0.745729	FALSE	FALSE	4
MR-IVW	n-stearoyl-sphingosine (d18:1/18:0)*	GCST90200341	paraxanthine	GCST90199654	-0.00640158	0.0715904	0.928749	FALSE	FALSE	4
MR-IVW LD	n-stearoyl-sphingosine (d18:1/18:0)*	GCST90200341	paraxanthine	GCST90199654	-0.00640158	0.0715904	0.928749	FALSE	FALSE	4
MR-PCA	n-stearoyl-sphingosine (d18:1/18:0)*	GCST90200341	paraxanthine	GCST90199654	-0.0460277	0.0466817	0.324137	FALSE	FALSE	4
MR-link 2	phenylalanine	bioa_016	flavin adenine dinucleotide (fad)	GCST90200376	-0.152028	0.132462	0.251086	FALSE	FALSE	9
MR-IVW	phenylalanine	bioa_016	flavin adenine dinucleotide (fad)	GCST90200376	-0.341501	0.13906	0.014058	FALSE	FALSE	9
MR-IVW LD	phenylalanine	bioa_016	flavin adenine dinucleotide (fad)	GCST90200376	-0.341101	0.139443	0.0144387	FALSE	FALSE	9
MR-PCA	phenylalanine	bioa_016	flavin adenine dinucleotide (fad)	GCST90200376	-0.249832	0.119603	0.0367224	FALSE	FALSE	9
MR-link 2	tryptophan	GCST90200441	arginine	bioa_002	-0.109473	0.0710486	0.123362	FALSE	FALSE	1
MR-IVW	tryptophan	GCST90200441	arginine	bioa_002	0.00387225	0.0860499	0.964107	FALSE	FALSE	1
MR-IVW LD	tryptophan	GCST90200441	arginine	bioa_002	0.00387225	0.0860499	0.964107	FALSE	FALSE	1
MR-PCA	tryptophan	GCST90200441	arginine	bioa_002	-0.094962	0.0619194	0.125119	FALSE	FALSE	1
MR-link 2	acetone	met-d-Acetone	cysteine	GCST90200439	-0.130454	0.161454	0.419095	FALSE	FALSE	11
MR-IVW	acetone	met-d-Acetone	cysteine	GCST90200439	-0.00266195	0.139201	0.984743	FALSE	FALSE	11
MR-IVW LD	acetone	met-d-Acetone	cysteine	GCST90200439	0.00801742	0.14145	0.9548	FALSE	FALSE	11
MR-PCA	acetone	met-d-Acetone	cysteine	GCST90200439	-0.0962257	0.104777	0.358415	FALSE	FALSE	11
MR-link 2	histidine	M00059	asparagine	M34283	0.179366	0.150754	0.234126	FALSE	FALSE	1
MR-IVW	histidine	M00059	asparagine	M34283	0.201664	0.136259	0.138873	FALSE	FALSE	1
MR-IVW LD	histidine	M00059	asparagine	M34283	0.201664	0.136259	0.138873	FALSE	FALSE	1
MR-PCA	histidine	M00059	asparagine	M34283	0.176399	0.1336	0.186717	FALSE	FALSE	1
MR-link 2	thyroxine	GCST90200293	citrulline	GCST90200403	0.0319021	0.202014	0.87452	FALSE	FALSE	2
MR-IVW	thyroxine	GCST90200293	citrulline	GCST90200403	0.0743995	0.123678	0.547468	FALSE	FALSE	2
MR-IVW LD	thyroxine	GCST90200293	citrulline	GCST90200403	0.0743995	0.123678	0.547468	FALSE	FALSE	2
MR-PCA	thyroxine	GCST90200293	citrulline	GCST90200403	-0.0557042	0.103313	0.589764	FALSE	FALSE	2
MR-link 2	histidine	M00059	glycine	GCST90200707	0.0896793	0.261673	0.731813	FALSE	FALSE	1
MR-IVW	histidine	M00059	glycine	GCST90200707	0.132951	0.129572	0.304857	FALSE	FALSE	1
MR-IVW LD	histidine	M00059	glycine	GCST90200707	0.132951	0.129572	0.304857	FALSE	FALSE	1
MR-PCA	histidine	M00059	glycine	GCST90200707	0.119874	0.128113	0.349433	FALSE	FALSE	1
MR-link 2	acetylphosphate	M15488	allantoin	M01107	0.0798062	0.20641	0.699024	FALSE	FALSE	2
MR-IVW	acetylphosphate	M15488	allantoin	M01107	0.0404436	0.146667	0.782739	FALSE	FALSE	2
MR-IVW LD	acetylphosphate	M15488	allantoin	M01107	0.0404436	0.146667	0.782739	FALSE	FALSE	2
MR-PCA	acetylphosphate	M15488	allantoin	M01107	0.00878896	0.147096	0.952355	FALSE	FALSE	2
MR-link 2	creatine	M27718	betaine	M03141	-0.814627	0.148763	4.35065e-08	TRUE	FALSE	1
MR-IVW	creatine	M27718	betaine	M03141	-0.844044	0.118545	1.07927e-12	TRUE	FALSE	1
MR-IVW LD	creatine	M27718	betaine	M03141	-0.844044	0.118545	1.07927e-12	TRUE	FALSE	1
MR-PCA	creatine	M27718	betaine	M03141	-0.612166	0.122203	5.45919e-07	TRUE	FALSE	1
MR-link 2	sphinganine	GCST90200374	kynurenate	GCST90200454	0.0263386	0.173223	0.879147	FALSE	FALSE	1
MR-IVW	sphinganine	GCST90200374	kynurenate	GCST90200454	0.141588	0.164357	0.388981	FALSE	FALSE	1
MR-IVW LD	sphinganine	GCST90200374	kynurenate	GCST90200454	0.141588	0.164357	0.388981	FALSE	FALSE	1
MR-PCA	sphinganine	GCST90200374	kynurenate	GCST90200454	-0.00537472	0.08185	0.947644	FALSE	FALSE	1
MR-link 2	valine	met-d-Val	sarcosine	GCST90200291	0.124786	0.0789961	0.114189	FALSE	FALSE	16
MR-IVW	valine	met-d-Val	sarcosine	GCST90200291	0.115956	0.080808	0.151299	FALSE	FALSE	16
MR-IVW LD	valine	met-d-Val	sarcosine	GCST90200291	0.112267	0.0826599	0.174406	FALSE	FALSE	16
MR-PCA	valine	met-d-Val	sarcosine	GCST90200291	0.0810938	0.0693177	0.242047	FALSE	FALSE	16
MR-link 2	2-aminobutyrate	GCST90200305	alpha-aminoadipic acid	bioa_025	-0.017955	0.0816179	0.825881	FALSE	FALSE	2
MR-IVW	2-aminobutyrate	GCST90200305	alpha-aminoadipic acid	bioa_025	-0.000702038	0.0579876	0.99034	FALSE	FALSE	2
MR-IVW LD	2-aminobutyrate	GCST90200305	alpha-aminoadipic acid	bioa_025	-0.000702038	0.0579876	0.99034	FALSE	FALSE	2
MR-PCA	2-aminobutyrate	GCST90200305	alpha-aminoadipic acid	bioa_025	-0.0577805	0.0509276	0.256559	FALSE	FALSE	2
MR-link 2	lactate	met-d-Lactate	thyroxine	GCST90200293	0.0320017	0.162923	0.84428	FALSE	FALSE	9
MR-IVW	lactate	met-d-Lactate	thyroxine	GCST90200293	0.12195	0.153337	0.426436	FALSE	FALSE	9
MR-IVW LD	lactate	met-d-Lactate	thyroxine	GCST90200293	0.124874	0.1551	0.420751	FALSE	FALSE	9
MR-PCA	lactate	met-d-Lactate	thyroxine	GCST90200293	0.0747659	0.11727	0.523764	FALSE	FALSE	9
MR-link 2	1-methylnicotinamide	GCST90200406	adenosine 5'-diphosphate (adp)	GCST90200355	-0.0464545	0.252973	0.854301	FALSE	FALSE	1
MR-IVW	1-methylnicotinamide	GCST90200406	adenosine 5'-diphosphate (adp)	GCST90200355	0.0795919	0.224775	0.723267	FALSE	FALSE	1
MR-IVW LD	1-methylnicotinamide	GCST90200406	adenosine 5'-diphosphate (adp)	GCST90200355	0.0795919	0.224775	0.723267	FALSE	FALSE	1
MR-PCA	1-methylnicotinamide	GCST90200406	adenosine 5'-diphosphate (adp)	GCST90200355	-0.0585771	0.114405	0.608639	FALSE	FALSE	1
MR-link 2	aspartate	bioa_004	1-(1-enyl-stearoyl)-2-arachidonoyl-gpe (p-18:0/20:4)*	GCST90200058	-0.00936425	0.097665	0.923615	FALSE	FALSE	3
MR-IVW	aspartate	bioa_004	1-(1-enyl-stearoyl)-2-arachidonoyl-gpe (p-18:0/20:4)*	GCST90200058	0.1735	0.0870089	0.0461471	FALSE	FALSE	3
MR-IVW LD	aspartate	bioa_004	1-(1-enyl-stearoyl)-2-arachidonoyl-gpe (p-18:0/20:4)*	GCST90200058	0.1735	0.0870089	0.0461471	FALSE	FALSE	3
MR-PCA	aspartate	bioa_004	1-(1-enyl-stearoyl)-2-arachidonoyl-gpe (p-18:0/20:4)*	GCST90200058	0.124604	0.0838191	0.137126	FALSE	FALSE	3
MR-link 2	hypotaurine	GCST90200379	phosphate	M11438	-0.0136031	0.153284	0.929285	FALSE	FALSE	1
MR-IVW	hypotaurine	GCST90200379	phosphate	M11438	-0.133501	0.144626	0.355967	FALSE	FALSE	1
MR-IVW LD	hypotaurine	GCST90200379	phosphate	M11438	-0.133501	0.144626	0.355967	FALSE	FALSE	1
MR-PCA	hypotaurine	GCST90200379	phosphate	M11438	-0.00934523	0.143442	0.948055	FALSE	FALSE	1
MR-link 2	biliverdin	GCST90200706	1-methylxanthine	GCST90199763	0.00225126	0.0259374	0.930834	FALSE	FALSE	2
MR-IVW	biliverdin	GCST90200706	1-methylxanthine	GCST90199763	0.0071056	0.027039	0.792712	FALSE	FALSE	2
MR-IVW LD	biliverdin	GCST90200706	1-methylxanthine	GCST90199763	0.0135213	0.0263513	0.607869	FALSE	FALSE	2
MR-PCA	biliverdin	GCST90200706	1-methylxanthine	GCST90199763	0.00961411	0.0263916	0.715644	FALSE	FALSE	2
MR-link 2	lactate	met-d-Lactate	urate	M01604	0.152311	0.169381	0.368534	FALSE	FALSE	8
MR-IVW	lactate	met-d-Lactate	urate	M01604	0.270046	0.157761	0.0869448	FALSE	FALSE	8
MR-IVW LD	lactate	met-d-Lactate	urate	M01604	0.286767	0.160212	0.0734666	FALSE	FALSE	8
MR-PCA	lactate	met-d-Lactate	urate	M01604	0.236497	0.149146	0.112812	FALSE	FALSE	8
MR-link 2	arachidonate (20:4n6)	GCST90200358	lactate	M00527	-0.00957836	0.0565487	0.865496	FALSE	FALSE	1
MR-IVW	arachidonate (20:4n6)	GCST90200358	lactate	M00527	0.0146153	0.051731	0.777542	FALSE	FALSE	1
MR-IVW LD	arachidonate (20:4n6)	GCST90200358	lactate	M00527	0.0133441	0.0526886	0.800064	FALSE	FALSE	1
MR-PCA	arachidonate (20:4n6)	GCST90200358	lactate	M00527	-0.0240188	0.0521412	0.64505	FALSE	FALSE	1
MR-link 2	asparagine	GCST90200452	methionine	M01302	0.0654184	0.0837724	0.434857	FALSE	FALSE	2
MR-IVW	asparagine	GCST90200452	methionine	M01302	0.184525	0.0989506	0.0622065	FALSE	FALSE	2
MR-IVW LD	asparagine	GCST90200452	methionine	M01302	0.184525	0.0989506	0.0622065	FALSE	FALSE	2
MR-PCA	asparagine	GCST90200452	methionine	M01302	0.100013	0.0754971	0.185262	FALSE	FALSE	2
MR-link 2	tyrosine	M01299	cytosine	GCST90200433	-0.122876	0.0962341	0.201658	FALSE	FALSE	3
MR-IVW	tyrosine	M01299	cytosine	GCST90200433	-0.147953	0.0993077	0.136264	FALSE	FALSE	3
MR-IVW LD	tyrosine	M01299	cytosine	GCST90200433	-0.147953	0.0993077	0.136264	FALSE	FALSE	3
MR-PCA	tyrosine	M01299	cytosine	GCST90200433	-0.173926	0.0795763	0.0288411	FALSE	FALSE	3
MR-link 2	bilirubin (z,z)	M27716	pyruvate	GCST90200430	-0.0875584	0.0425589	0.0396529	FALSE	FALSE	1
MR-IVW	bilirubin (z,z)	M27716	pyruvate	GCST90200430	-0.0672422	0.0365121	0.0655275	FALSE	FALSE	1
MR-IVW LD	bilirubin (z,z)	M27716	pyruvate	GCST90200430	-0.0672422	0.0365121	0.0655275	FALSE	FALSE	1
MR-PCA	bilirubin (z,z)	M27716	pyruvate	GCST90200430	-0.0369474	0.0343599	0.282237	FALSE	FALSE	1
MR-link 2	phenylalanine	met-d-Phe	tyrosine	bioa_021	-0.103562	0.0342521	0.00249846	FALSE	FALSE	5
MR-IVW	phenylalanine	met-d-Phe	tyrosine	bioa_021	-0.0540094	0.0335177	0.107099	FALSE	FALSE	5
MR-IVW LD	phenylalanine	met-d-Phe	tyrosine	bioa_021	-0.0623492	0.0329122	0.0581706	FALSE	FALSE	5
MR-PCA	phenylalanine	met-d-Phe	tyrosine	bioa_021	-0.0839745	0.0357305	0.0187622	FALSE	FALSE	5
MR-link 2	tryptophan	M00054	4-methyl-2-oxopentanoate	M22116	0.242141	0.0612384	7.68306e-05	FALSE	FALSE	10
MR-IVW	tryptophan	M00054	4-methyl-2-oxopentanoate	M22116	0.0935918	0.0526878	0.0756759	FALSE	FALSE	10
MR-IVW LD	tryptophan	M00054	4-methyl-2-oxopentanoate	M22116	0.0935918	0.0526878	0.0756759	FALSE	FALSE	10
MR-PCA	tryptophan	M00054	4-methyl-2-oxopentanoate	M22116	0.132686	0.0429927	0.00202697	FALSE	FALSE	10
MR-link 2	alpha-ketoglutaramate*	GCST90199885	stearoyl sphingomyelin (d18:1/18:0)	GCST90200335	-0.0696751	0.0846208	0.410291	FALSE	FALSE	1
MR-IVW	alpha-ketoglutaramate*	GCST90199885	stearoyl sphingomyelin (d18:1/18:0)	GCST90200335	-0.183515	0.125325	0.143109	FALSE	FALSE	1
MR-IVW LD	alpha-ketoglutaramate*	GCST90199885	stearoyl sphingomyelin (d18:1/18:0)	GCST90200335	-0.183515	0.125325	0.143109	FALSE	FALSE	1
MR-PCA	alpha-ketoglutaramate*	GCST90199885	stearoyl sphingomyelin (d18:1/18:0)	GCST90200335	-0.0343643	0.0673329	0.609797	FALSE	FALSE	1
MR-link 2	2-aminobutyrate	M32348	acetoacetate	met-d-Acetoacetate	0.0087823	0.0305886	0.774028	FALSE	FALSE	2
MR-IVW	2-aminobutyrate	M32348	acetoacetate	met-d-Acetoacetate	0.0162376	0.0242402	0.502945	FALSE	FALSE	2
MR-IVW LD	2-aminobutyrate	M32348	acetoacetate	met-d-Acetoacetate	0.0162376	0.0242402	0.502945	FALSE	FALSE	2
MR-PCA	2-aminobutyrate	M32348	acetoacetate	met-d-Acetoacetate	0.00894124	0.020819	0.667578	FALSE	FALSE	2
MR-link 2	glucose	met-d-Glucose	cytidine	GCST90200429	-0.0106121	0.100828	0.916178	FALSE	FALSE	22
MR-IVW	glucose	met-d-Glucose	cytidine	GCST90200429	-0.0419991	0.0946081	0.657096	FALSE	FALSE	22
MR-IVW LD	glucose	met-d-Glucose	cytidine	GCST90200429	-0.047653	0.0965692	0.621688	FALSE	FALSE	22
MR-PCA	glucose	met-d-Glucose	cytidine	GCST90200429	-0.00774636	0.0751919	0.917946	FALSE	FALSE	22
MR-link 2	beta-alanine	GCST90200361	glycerol 3-phosphate	M15365	0.0179588	0.0817374	0.826094	FALSE	FALSE	1
MR-IVW	beta-alanine	GCST90200361	glycerol 3-phosphate	M15365	-0.0386261	0.0912981	0.672239	FALSE	FALSE	1
MR-IVW LD	beta-alanine	GCST90200361	glycerol 3-phosphate	M15365	-0.0386261	0.0912981	0.672239	FALSE	FALSE	1
MR-PCA	beta-alanine	GCST90200361	glycerol 3-phosphate	M15365	-0.00944547	0.0836058	0.910049	FALSE	FALSE	1
MR-link 2	5-methylthioadenosine (mta)	GCST90200359	n-acetylornithine	bioa_023	0.0178466	0.0862587	0.836091	FALSE	FALSE	1
MR-IVW	5-methylthioadenosine (mta)	GCST90200359	n-acetylornithine	bioa_023	-0.0220053	0.0794416	0.78178	FALSE	FALSE	1
MR-IVW LD	5-methylthioadenosine (mta)	GCST90200359	n-acetylornithine	bioa_023	-0.0220053	0.0794416	0.78178	FALSE	FALSE	1
MR-PCA	5-methylthioadenosine (mta)	GCST90200359	n-acetylornithine	bioa_023	0.00360699	0.0775931	0.962923	FALSE	FALSE	1
MR-link 2	glutamine	GCST90200419	spermidine	bioa_033	0.0829348	0.0581271	0.153642	FALSE	FALSE	1
MR-IVW	glutamine	GCST90200419	spermidine	bioa_033	0.090598	0.0477083	0.0575645	FALSE	FALSE	1
MR-IVW LD	glutamine	GCST90200419	spermidine	bioa_033	0.090598	0.0477083	0.0575645	FALSE	FALSE	1
MR-PCA	glutamine	GCST90200419	spermidine	bioa_033	0.085198	0.0471292	0.0706444	FALSE	FALSE	1
MR-link 2	tyrosine	met-d-Tyr	mannose	M00584	0.0522871	0.0747388	0.484178	FALSE	FALSE	21
MR-IVW	tyrosine	met-d-Tyr	mannose	M00584	0.0273569	0.079352	0.730279	FALSE	FALSE	21
MR-IVW LD	tyrosine	met-d-Tyr	mannose	M00584	0.0226477	0.0739155	0.7593	FALSE	FALSE	21
MR-PCA	tyrosine	met-d-Tyr	mannose	M00584	0.0467878	0.0704227	0.506444	FALSE	FALSE	21
MR-link 2	valine	M01649	arachidonate (20:4n6)	GCST90200358	0.0254946	0.138761	0.854226	FALSE	FALSE	1
MR-IVW	valine	M01649	arachidonate (20:4n6)	GCST90200358	0.173024	0.14932	0.246558	FALSE	FALSE	1
MR-IVW LD	valine	M01649	arachidonate (20:4n6)	GCST90200358	0.173024	0.14932	0.246558	FALSE	FALSE	1
MR-PCA	valine	M01649	arachidonate (20:4n6)	GCST90200358	0.110321	0.124701	0.376327	FALSE	FALSE	1
MR-link 2	sphingosine	GCST90200385	s-1-pyrroline-5-carboxylate	GCST90200381	-0.288859	0.139384	0.0382285	FALSE	FALSE	1
MR-IVW	sphingosine	GCST90200385	s-1-pyrroline-5-carboxylate	GCST90200381	-0.104459	0.143989	0.468168	FALSE	FALSE	1
MR-IVW LD	sphingosine	GCST90200385	s-1-pyrroline-5-carboxylate	GCST90200381	-0.104459	0.143989	0.468168	FALSE	FALSE	1
MR-PCA	sphingosine	GCST90200385	s-1-pyrroline-5-carboxylate	GCST90200381	-0.248624	0.0870726	0.00429874	FALSE	FALSE	1
MR-link 2	tryptophan	GCST90200441	3-methyl-2-oxobutyrate	GCST90199677	0.246394	0.121208	0.0420712	FALSE	FALSE	2
MR-IVW	tryptophan	GCST90200441	3-methyl-2-oxobutyrate	GCST90199677	0.0929102	0.114712	0.417971	FALSE	FALSE	2
MR-IVW LD	tryptophan	GCST90200441	3-methyl-2-oxobutyrate	GCST90199677	0.0929102	0.114712	0.417971	FALSE	FALSE	2
MR-PCA	tryptophan	GCST90200441	3-methyl-2-oxobutyrate	GCST90199677	0.0439918	0.0664033	0.507654	FALSE	FALSE	2
MR-link 2	creatinine	met-d-Creatinine	cysteinylglycine	GCST90200364	0.0123562	0.0686664	0.857195	FALSE	FALSE	59
MR-IVW	creatinine	met-d-Creatinine	cysteinylglycine	GCST90200364	-0.0923989	0.0627658	0.140988	FALSE	FALSE	59
MR-IVW LD	creatinine	met-d-Creatinine	cysteinylglycine	GCST90200364	-0.081765	0.0622414	0.188956	FALSE	FALSE	59
MR-PCA	creatinine	met-d-Creatinine	cysteinylglycine	GCST90200364	-0.0484292	0.0468621	0.301398	FALSE	FALSE	59
MR-link 2	sphingosine 1-phosphate	GCST90199657	cysteinylglycine	GCST90200364	0.269817	0.174613	0.122291	FALSE	FALSE	1
MR-IVW	sphingosine 1-phosphate	GCST90199657	cysteinylglycine	GCST90200364	-0.100537	0.119005	0.398214	FALSE	FALSE	1
MR-IVW LD	sphingosine 1-phosphate	GCST90199657	cysteinylglycine	GCST90200364	-0.100849	0.122176	0.409125	FALSE	FALSE	1
MR-PCA	sphingosine 1-phosphate	GCST90199657	cysteinylglycine	GCST90200364	0.0569161	0.0843304	0.499728	FALSE	FALSE	1
MR-link 2	3-(4-hydroxyphenyl)lactate	GCST90200371	cortisol	GCST90200378	0.307231	0.104687	0.00333812	FALSE	FALSE	2
MR-IVW	3-(4-hydroxyphenyl)lactate	GCST90200371	cortisol	GCST90200378	0.108383	0.0891594	0.224133	FALSE	FALSE	2
MR-IVW LD	3-(4-hydroxyphenyl)lactate	GCST90200371	cortisol	GCST90200378	0.108383	0.0891594	0.224133	FALSE	FALSE	2
MR-PCA	3-(4-hydroxyphenyl)lactate	GCST90200371	cortisol	GCST90200378	0.210957	0.075603	0.0052655	FALSE	FALSE	2
MR-link 2	betaine	GCST90200425	gluconate	GCST90200373	0.0676278	0.0379263	0.0745639	FALSE	FALSE	6
MR-IVW	betaine	GCST90200425	gluconate	GCST90200373	0.0439218	0.0393661	0.264539	FALSE	FALSE	6
MR-IVW LD	betaine	GCST90200425	gluconate	GCST90200373	0.0516356	0.0394662	0.190754	FALSE	FALSE	6
MR-PCA	betaine	GCST90200425	gluconate	GCST90200373	0.0667751	0.033289	0.0448649	FALSE	FALSE	6
MR-link 2	aspartate	bioa_004	lactate	GCST90200408	-0.1189	0.0850481	0.162104	FALSE	FALSE	3
MR-IVW	aspartate	bioa_004	lactate	GCST90200408	-0.04212	0.0872217	0.629162	FALSE	FALSE	3
MR-IVW LD	aspartate	bioa_004	lactate	GCST90200408	-0.04212	0.0872217	0.629162	FALSE	FALSE	3
MR-PCA	aspartate	bioa_004	lactate	GCST90200408	-0.0737131	0.0840189	0.380302	FALSE	FALSE	3
MR-link 2	myo-inositol	GCST90200401	sphinganine-1-phosphate	GCST90199845	0.00755393	0.135278	0.955469	FALSE	FALSE	2
MR-IVW	myo-inositol	GCST90200401	sphinganine-1-phosphate	GCST90199845	0.182208	0.118762	0.124973	FALSE	FALSE	2
MR-IVW LD	myo-inositol	GCST90200401	sphinganine-1-phosphate	GCST90199845	0.182208	0.118762	0.124973	FALSE	FALSE	2
MR-PCA	myo-inositol	GCST90200401	sphinganine-1-phosphate	GCST90199845	-0.0764269	0.0772992	0.322803	FALSE	FALSE	2
MR-link 2	phenylpyruvate	GCST90200365	hypoxanthine	M03127	0.144347	0.177521	0.416147	FALSE	FALSE	2
MR-IVW	phenylpyruvate	GCST90200365	hypoxanthine	M03127	0.226407	0.109508	0.0386872	FALSE	FALSE	2
MR-IVW LD	phenylpyruvate	GCST90200365	hypoxanthine	M03127	0.226407	0.109508	0.0386872	FALSE	FALSE	2
MR-PCA	phenylpyruvate	GCST90200365	hypoxanthine	M03127	0.198312	0.10107	0.0497478	FALSE	FALSE	2
MR-link 2	valine	M01649	mannose	GCST90200435	-0.12748	0.169415	0.451768	FALSE	FALSE	1
MR-IVW	valine	M01649	mannose	GCST90200435	-0.0483662	0.149875	0.746915	FALSE	FALSE	1
MR-IVW LD	valine	M01649	mannose	GCST90200435	-0.0483662	0.149875	0.746915	FALSE	FALSE	1
MR-PCA	valine	M01649	mannose	GCST90200435	0.0471365	0.125162	0.706467	FALSE	FALSE	1
MR-link 2	isoleucine	met-d-Ile	histidine	met-d-His	0.242368	0.0350585	4.73733e-12	TRUE	TRUE	10
MR-IVW	isoleucine	met-d-Ile	histidine	met-d-His	0.0460791	0.0357531	0.197463	FALSE	TRUE	10
MR-IVW LD	isoleucine	met-d-Ile	histidine	met-d-His	0.0350129	0.0312289	0.262216	FALSE	TRUE	10
MR-PCA	isoleucine	met-d-Ile	histidine	met-d-His	0.0908206	0.0273662	0.000904338	FALSE	TRUE	10
MR-link 2	n-formylanthranilic acid	GCST90199960	tryptophan	bioa_020	0.0382284	0.024277	0.115331	FALSE	FALSE	2
MR-IVW	n-formylanthranilic acid	GCST90199960	tryptophan	bioa_020	-0.01014	0.0250924	0.686136	FALSE	FALSE	2
MR-IVW LD	n-formylanthranilic acid	GCST90199960	tryptophan	bioa_020	-0.00896465	0.0260039	0.730288	FALSE	FALSE	2
MR-PCA	n-formylanthranilic acid	GCST90199960	tryptophan	bioa_020	0.0136015	0.0238385	0.568293	FALSE	FALSE	2
MR-link 2	tryptophan	GCST90200441	valine	bioa_022	-0.0939042	0.0554681	0.090467	FALSE	FALSE	1
MR-IVW	tryptophan	GCST90200441	valine	bioa_022	-0.0484116	0.052224	0.353927	FALSE	FALSE	1
MR-IVW LD	tryptophan	GCST90200441	valine	bioa_022	-0.0484116	0.052224	0.353927	FALSE	FALSE	1
MR-PCA	tryptophan	GCST90200441	valine	bioa_022	-0.0788333	0.0373263	0.034686	FALSE	FALSE	1
MR-link 2	serine	bioa_018	thyroxine	GCST90200293	0.00891734	0.0568657	0.875391	FALSE	FALSE	8
MR-IVW	serine	bioa_018	thyroxine	GCST90200293	0.0159491	0.0608051	0.793092	FALSE	FALSE	8
MR-IVW LD	serine	bioa_018	thyroxine	GCST90200293	0.000835429	0.0571612	0.988339	FALSE	FALSE	8
MR-PCA	serine	bioa_018	thyroxine	GCST90200293	0.0185635	0.0532183	0.727226	FALSE	FALSE	8
MR-link 2	5-oxoproline	GCST90200280	2-aminobutyrate	GCST90200305	-0.0388222	0.0379304	0.306065	FALSE	FALSE	2
MR-IVW	5-oxoproline	GCST90200280	2-aminobutyrate	GCST90200305	-0.0563988	0.0307645	0.0667663	FALSE	FALSE	2
MR-IVW LD	5-oxoproline	GCST90200280	2-aminobutyrate	GCST90200305	-0.0546295	0.0317235	0.0850603	FALSE	FALSE	2
MR-PCA	5-oxoproline	GCST90200280	2-aminobutyrate	GCST90200305	-0.0556397	0.0328484	0.0902973	FALSE	FALSE	2
MR-link 2	tryptophan	bioa_020	n-acetylornithine	bioa_023	0.0370136	0.0627633	0.555369	FALSE	FALSE	3
MR-IVW	tryptophan	bioa_020	n-acetylornithine	bioa_023	0.0666438	0.0576195	0.247428	FALSE	FALSE	3
MR-IVW LD	tryptophan	bioa_020	n-acetylornithine	bioa_023	0.0666438	0.0576195	0.247428	FALSE	FALSE	3
MR-PCA	tryptophan	bioa_020	n-acetylornithine	bioa_023	0.0190849	0.0540322	0.723928	FALSE	FALSE	3
MR-link 2	1-methylurate	M34395	stearoyl sphingomyelin (d18:1/18:0)	GCST90200335	0.0260304	0.0927468	0.778971	FALSE	FALSE	1
MR-IVW	1-methylurate	M34395	stearoyl sphingomyelin (d18:1/18:0)	GCST90200335	0.118701	0.0903716	0.189024	FALSE	FALSE	1
MR-IVW LD	1-methylurate	M34395	stearoyl sphingomyelin (d18:1/18:0)	GCST90200335	0.118701	0.0903716	0.189024	FALSE	FALSE	1
MR-PCA	1-methylurate	M34395	stearoyl sphingomyelin (d18:1/18:0)	GCST90200335	-0.0156058	0.0829027	0.850686	FALSE	FALSE	1
MR-link 2	docosahexaenoate (dha; 22:6n3)	GCST90199651	urate	GCST90200307	0.284319	0.184219	0.122739	FALSE	FALSE	1
MR-IVW	docosahexaenoate (dha; 22:6n3)	GCST90199651	urate	GCST90200307	0.283937	0.170106	0.0950833	FALSE	FALSE	1
MR-IVW LD	docosahexaenoate (dha; 22:6n3)	GCST90199651	urate	GCST90200307	0.283937	0.170106	0.0950833	FALSE	FALSE	1
MR-PCA	docosahexaenoate (dha; 22:6n3)	GCST90199651	urate	GCST90200307	0.28608	0.123087	0.0201146	FALSE	FALSE	1
MR-link 2	thyroxine	GCST90200293	sarcosine	GCST90200291	0.215761	0.218731	0.323926	FALSE	FALSE	2
MR-IVW	thyroxine	GCST90200293	sarcosine	GCST90200291	0.181659	0.12317	0.14025	FALSE	FALSE	2
MR-IVW LD	thyroxine	GCST90200293	sarcosine	GCST90200291	0.181659	0.12317	0.14025	FALSE	FALSE	2
MR-PCA	thyroxine	GCST90200293	sarcosine	GCST90200291	0.133141	0.102899	0.195698	FALSE	FALSE	2
MR-link 2	n-acetylornithine	bioa_023	paraxanthine	M18254	-0.0207955	0.0239869	0.385967	FALSE	FALSE	4
MR-IVW	n-acetylornithine	bioa_023	paraxanthine	M18254	-0.0218829	0.0328584	0.505426	FALSE	FALSE	4
MR-IVW LD	n-acetylornithine	bioa_023	paraxanthine	M18254	-0.0180031	0.0328874	0.584092	FALSE	FALSE	4
MR-PCA	n-acetylornithine	bioa_023	paraxanthine	M18254	-0.0171471	0.025878	0.50758	FALSE	FALSE	4
MR-link 2	spermidine	GCST90200423	acetoacetate	GCST90200318	-0.25336	0.184027	0.168588	FALSE	FALSE	1
MR-IVW	spermidine	GCST90200423	acetoacetate	GCST90200318	0.00366885	0.158913	0.981581	FALSE	FALSE	1
MR-IVW LD	spermidine	GCST90200423	acetoacetate	GCST90200318	0.00366885	0.158913	0.981581	FALSE	FALSE	1
MR-PCA	spermidine	GCST90200423	acetoacetate	GCST90200318	-0.237136	0.0923172	0.0102079	FALSE	FALSE	1
MR-link 2	glycine	M32338	inositol 1-phosphate (i1p)	M01481	0.155343	0.0736343	0.0348881	FALSE	FALSE	1
MR-IVW	glycine	M32338	inositol 1-phosphate (i1p)	M01481	0.124831	0.0999079	0.211496	FALSE	FALSE	1
MR-IVW LD	glycine	M32338	inositol 1-phosphate (i1p)	M01481	0.124068	0.0969583	0.200687	FALSE	FALSE	1
MR-PCA	glycine	M32338	inositol 1-phosphate (i1p)	M01481	0.0387453	0.110512	0.72589	FALSE	FALSE	1
MR-link 2	3-(4-hydroxyphenyl)lactate	M32197	creatine	GCST90200323	0.0513814	0.145163	0.723372	FALSE	FALSE	1
MR-IVW	3-(4-hydroxyphenyl)lactate	M32197	creatine	GCST90200323	0.0120981	0.135707	0.928964	FALSE	FALSE	1
MR-IVW LD	3-(4-hydroxyphenyl)lactate	M32197	creatine	GCST90200323	0.0120981	0.135707	0.928964	FALSE	FALSE	1
MR-PCA	3-(4-hydroxyphenyl)lactate	M32197	creatine	GCST90200323	0.013875	0.13594	0.918703	FALSE	FALSE	1
MR-link 2	urate	M01604	dihydroorotate	GCST90200444	0.0467204	0.0442875	0.291455	FALSE	FALSE	1
MR-IVW	urate	M01604	dihydroorotate	GCST90200444	0.0349145	0.048151	0.468387	FALSE	FALSE	1
MR-IVW LD	urate	M01604	dihydroorotate	GCST90200444	0.0349145	0.048151	0.468387	FALSE	FALSE	1
MR-PCA	urate	M01604	dihydroorotate	GCST90200444	0.040628	0.0467868	0.385194	FALSE	FALSE	1
MR-link 2	glutamine	M00053	retinol (vitamin a)	GCST90200405	0.0155977	0.104302	0.881125	FALSE	FALSE	1
MR-IVW	glutamine	M00053	retinol (vitamin a)	GCST90200405	-0.018961	0.110637	0.863925	FALSE	FALSE	1
MR-IVW LD	glutamine	M00053	retinol (vitamin a)	GCST90200405	-0.018961	0.110637	0.863925	FALSE	FALSE	1
MR-PCA	glutamine	M00053	retinol (vitamin a)	GCST90200405	0.0508715	0.107031	0.634574	FALSE	FALSE	1
MR-link 2	acetylphosphate	M15488	1-methylxanthine	GCST90199763	0.0403347	0.141363	0.775394	FALSE	FALSE	2
MR-IVW	acetylphosphate	M15488	1-methylxanthine	GCST90199763	-0.0210628	0.12018	0.860875	FALSE	FALSE	2
MR-IVW LD	acetylphosphate	M15488	1-methylxanthine	GCST90199763	-0.0210628	0.12018	0.860875	FALSE	FALSE	2
MR-PCA	acetylphosphate	M15488	1-methylxanthine	GCST90199763	0.0960347	0.114809	0.40289	FALSE	FALSE	2
MR-link 2	alanine	bioa_001	methionine	GCST90200391	0.207863	0.101486	0.0405415	FALSE	FALSE	15
MR-IVW	alanine	bioa_001	methionine	GCST90200391	0.315423	0.101147	0.00181791	FALSE	FALSE	15
MR-IVW LD	alanine	bioa_001	methionine	GCST90200391	0.345139	0.0945356	0.00026133	FALSE	FALSE	15
MR-PCA	alanine	bioa_001	methionine	GCST90200391	0.333782	0.0844033	7.66587e-05	FALSE	FALSE	15
MR-link 2	citrate	GCST90200304	inosine 5'-monophosphate (imp)	GCST90200395	-0.0940581	0.0819567	0.25111	FALSE	FALSE	3
MR-IVW	citrate	GCST90200304	inosine 5'-monophosphate (imp)	GCST90200395	-0.0411703	0.0781604	0.598374	FALSE	FALSE	3
MR-IVW LD	citrate	GCST90200304	inosine 5'-monophosphate (imp)	GCST90200395	-0.0355305	0.0756419	0.638555	FALSE	FALSE	3
MR-PCA	citrate	GCST90200304	inosine 5'-monophosphate (imp)	GCST90200395	-0.0278741	0.0570494	0.625128	FALSE	FALSE	3
MR-link 2	1-methylurate	M34395	3,7-dimethylurate	GCST90199755	0.0763262	0.0963957	0.428477	FALSE	FALSE	1
MR-IVW	1-methylurate	M34395	3,7-dimethylurate	GCST90199755	0.0410624	0.0989176	0.678056	FALSE	FALSE	1
MR-IVW LD	1-methylurate	M34395	3,7-dimethylurate	GCST90199755	0.0410624	0.0989176	0.678056	FALSE	FALSE	1
MR-PCA	1-methylurate	M34395	3,7-dimethylurate	GCST90199755	0.096924	0.0907166	0.285328	FALSE	FALSE	1
MR-link 2	1-methylxanthine	M34389	stearoyl sphingomyelin (d18:1/18:0)	GCST90200335	0.0832399	0.0535656	0.120189	FALSE	FALSE	1
MR-IVW	1-methylxanthine	M34389	stearoyl sphingomyelin (d18:1/18:0)	GCST90200335	0.0780155	0.0593963	0.189024	FALSE	FALSE	1
MR-IVW LD	1-methylxanthine	M34389	stearoyl sphingomyelin (d18:1/18:0)	GCST90200335	0.0780155	0.0593963	0.189024	FALSE	FALSE	1
MR-PCA	1-methylxanthine	M34389	stearoyl sphingomyelin (d18:1/18:0)	GCST90200335	0.0409305	0.056139	0.465945	FALSE	FALSE	1
MR-link 2	creatine	M27718	hypotaurine	GCST90200379	-0.268227	0.117129	0.0220204	FALSE	FALSE	1
MR-IVW	creatine	M27718	hypotaurine	GCST90200379	-0.439549	0.112486	9.32237e-05	FALSE	FALSE	1
MR-IVW LD	creatine	M27718	hypotaurine	GCST90200379	-0.439549	0.112486	9.32237e-05	FALSE	FALSE	1
MR-PCA	creatine	M27718	hypotaurine	GCST90200379	-0.313127	0.0848177	0.000222705	FALSE	FALSE	1
MR-link 2	dehydroepiandrosterone sulfate (dhea-s)	GCST90199673	isoleucine	GCST90200399	-0.0131231	0.0727593	0.856867	FALSE	FALSE	4
MR-IVW	dehydroepiandrosterone sulfate (dhea-s)	GCST90199673	isoleucine	GCST90200399	-0.0429727	0.0650899	0.509122	FALSE	FALSE	4
MR-IVW LD	dehydroepiandrosterone sulfate (dhea-s)	GCST90199673	isoleucine	GCST90200399	-0.0429727	0.0650899	0.509122	FALSE	FALSE	4
MR-PCA	dehydroepiandrosterone sulfate (dhea-s)	GCST90199673	isoleucine	GCST90200399	0.021964	0.0421225	0.602066	FALSE	FALSE	4
MR-link 2	dihydroorotate	GCST90200444	cholesterol	GCST90200368	-0.0442848	0.0437506	0.311438	FALSE	FALSE	5
MR-IVW	dihydroorotate	GCST90200444	cholesterol	GCST90200368	0.0475505	0.0424836	0.263027	FALSE	FALSE	5
MR-IVW LD	dihydroorotate	GCST90200444	cholesterol	GCST90200368	0.0446064	0.04015	0.266571	FALSE	FALSE	5
MR-PCA	dihydroorotate	GCST90200444	cholesterol	GCST90200368	0.029682	0.0346827	0.3921	FALSE	FALSE	5
MR-link 2	valine	bioa_022	n-palmitoyl-sphingosine (d18:1/16:0)	GCST90200336	-0.15653	0.101369	0.122548	FALSE	FALSE	9
MR-IVW	valine	bioa_022	n-palmitoyl-sphingosine (d18:1/16:0)	GCST90200336	-0.380729	0.109642	0.000515656	FALSE	FALSE	9
MR-IVW LD	valine	bioa_022	n-palmitoyl-sphingosine (d18:1/16:0)	GCST90200336	-0.380729	0.109642	0.000515656	FALSE	FALSE	9
MR-PCA	valine	bioa_022	n-palmitoyl-sphingosine (d18:1/16:0)	GCST90200336	-0.200163	0.095283	0.0356659	FALSE	FALSE	9
MR-link 2	alpha-ketoglutaramate*	GCST90199885	methionine	M01302	-0.015266	0.0829675	0.854013	FALSE	FALSE	1
MR-IVW	alpha-ketoglutaramate*	GCST90199885	methionine	M01302	0.0190156	0.142617	0.89393	FALSE	FALSE	1
MR-IVW LD	alpha-ketoglutaramate*	GCST90199885	methionine	M01302	0.0190156	0.142617	0.89393	FALSE	FALSE	1
MR-PCA	alpha-ketoglutaramate*	GCST90199885	methionine	M01302	0.0119288	0.0791891	0.880262	FALSE	FALSE	1
MR-link 2	3-methyl-2-oxovalerate	M15676	heme	M32593	0.00197222	0.112009	0.985952	FALSE	FALSE	2
MR-IVW	3-methyl-2-oxovalerate	M15676	heme	M32593	-0.0672218	0.11004	0.541277	FALSE	FALSE	2
MR-IVW LD	3-methyl-2-oxovalerate	M15676	heme	M32593	-0.0672218	0.11004	0.541277	FALSE	FALSE	2
MR-PCA	3-methyl-2-oxovalerate	M15676	heme	M32593	-0.0274109	0.113823	0.809695	FALSE	FALSE	2
MR-link 2	glycine	GCST90200707	caffeine	GCST90200436	-0.0227222	0.0353299	0.520131	FALSE	FALSE	4
MR-IVW	glycine	GCST90200707	caffeine	GCST90200436	0.0455846	0.0297695	0.125707	FALSE	FALSE	4
MR-IVW LD	glycine	GCST90200707	caffeine	GCST90200436	0.0433962	0.0273149	0.11212	FALSE	FALSE	4
MR-PCA	glycine	GCST90200707	caffeine	GCST90200436	0.0128073	0.0268708	0.633628	FALSE	FALSE	4
MR-link 2	phenylalanine	bioa_016	n-formylanthranilic acid	GCST90199960	0.144177	0.113426	0.203689	FALSE	FALSE	9
MR-IVW	phenylalanine	bioa_016	n-formylanthranilic acid	GCST90199960	0.180483	0.126735	0.154419	FALSE	FALSE	9
MR-IVW LD	phenylalanine	bioa_016	n-formylanthranilic acid	GCST90199960	0.179859	0.127085	0.156989	FALSE	FALSE	9
MR-PCA	phenylalanine	bioa_016	n-formylanthranilic acid	GCST90199960	0.161818	0.109	0.137659	FALSE	FALSE	9
MR-link 2	alpha-ketoglutarate	GCST90200455	s-1-pyrroline-5-carboxylate	GCST90200381	-0.127151	0.0831235	0.126098	FALSE	FALSE	1
MR-IVW	alpha-ketoglutarate	GCST90200455	s-1-pyrroline-5-carboxylate	GCST90200381	-0.132005	0.116939	0.258969	FALSE	FALSE	1
MR-IVW LD	alpha-ketoglutarate	GCST90200455	s-1-pyrroline-5-carboxylate	GCST90200381	-0.13317	0.08227	0.105512	FALSE	FALSE	1
MR-PCA	alpha-ketoglutarate	GCST90200455	s-1-pyrroline-5-carboxylate	GCST90200381	-0.0892607	0.0731723	0.222514	FALSE	FALSE	1
MR-link 2	inosine	M01123	cysteine	GCST90200439	0.00171594	0.0768382	0.982183	FALSE	FALSE	1
MR-IVW	inosine	M01123	cysteine	GCST90200439	0.0070943	0.0832417	0.932082	FALSE	FALSE	1
MR-IVW LD	inosine	M01123	cysteine	GCST90200439	0.0070943	0.0832417	0.932082	FALSE	FALSE	1
MR-PCA	inosine	M01123	cysteine	GCST90200439	0.0142593	0.0682045	0.834396	FALSE	FALSE	1
MR-link 2	creatinine	met-d-Creatinine	valine	met-d-Val	0.353631	0.018243	1.04222e-83	TRUE	FALSE	61
MR-IVW	creatinine	met-d-Creatinine	valine	met-d-Val	0.0847795	0.0165394	2.96126e-07	TRUE	FALSE	61
MR-IVW LD	creatinine	met-d-Creatinine	valine	met-d-Val	0.0836972	0.0165002	3.92649e-07	TRUE	FALSE	61
MR-PCA	creatinine	met-d-Creatinine	valine	met-d-Val	0.152892	0.0127873	5.99829e-33	TRUE	FALSE	61
MR-link 2	sphingosine 1-phosphate	GCST90199657	valine	met-d-Val	0.0402282	0.0572251	0.482067	FALSE	FALSE	1
MR-IVW	sphingosine 1-phosphate	GCST90199657	valine	met-d-Val	0.0201742	0.0317991	0.525801	FALSE	FALSE	1
MR-IVW LD	sphingosine 1-phosphate	GCST90199657	valine	met-d-Val	0.0202507	0.0326466	0.53506	FALSE	FALSE	1
MR-PCA	sphingosine 1-phosphate	GCST90199657	valine	met-d-Val	0.0214746	0.0236022	0.362899	FALSE	FALSE	1
MR-link 2	3-(4-hydroxyphenyl)lactate	M32197	3,7-dimethylurate	GCST90199755	0.0948618	0.150091	0.527367	FALSE	FALSE	1
MR-IVW	3-(4-hydroxyphenyl)lactate	M32197	3,7-dimethylurate	GCST90199755	0.0297573	0.148769	0.841462	FALSE	FALSE	1
MR-IVW LD	3-(4-hydroxyphenyl)lactate	M32197	3,7-dimethylurate	GCST90199755	0.0297573	0.148769	0.841462	FALSE	FALSE	1
MR-PCA	3-(4-hydroxyphenyl)lactate	M32197	3,7-dimethylurate	GCST90199755	0.0734928	0.149022	0.621894	FALSE	FALSE	1
MR-link 2	glycine	GCST90200707	glutamine	bioa_006	0.00487655	0.0146476	0.739191	FALSE	FALSE	4
MR-IVW	glycine	GCST90200707	glutamine	bioa_006	3.82079e-05	0.0131692	0.997685	FALSE	FALSE	4
MR-IVW LD	glycine	GCST90200707	glutamine	bioa_006	-0.00229272	0.0112658	0.838736	FALSE	FALSE	4
MR-PCA	glycine	GCST90200707	glutamine	bioa_006	-0.0174158	0.00997544	0.0808338	FALSE	FALSE	4
MR-link 2	uridine	M00606	theobromine	M18392	-0.242853	0.0970751	0.0123597	FALSE	FALSE	3
MR-IVW	uridine	M00606	theobromine	M18392	-0.129019	0.0890112	0.147207	FALSE	FALSE	3
MR-IVW LD	uridine	M00606	theobromine	M18392	-0.129019	0.0890112	0.147207	FALSE	FALSE	3
MR-PCA	uridine	M00606	theobromine	M18392	-0.173636	0.0791687	0.0282904	FALSE	FALSE	3
MR-link 2	n-acetyl-aspartyl-glutamate (naag)	GCST90200684	acetate	met-d-Acetate	-0.000916277	0.00302231	0.761759	FALSE	FALSE	2
MR-IVW	n-acetyl-aspartyl-glutamate (naag)	GCST90200684	acetate	met-d-Acetate	-0.00709167	0.00482362	0.141508	FALSE	FALSE	2
MR-IVW LD	n-acetyl-aspartyl-glutamate (naag)	GCST90200684	acetate	met-d-Acetate	-0.00680695	0.0046457	0.142862	FALSE	FALSE	2
MR-PCA	n-acetyl-aspartyl-glutamate (naag)	GCST90200684	acetate	met-d-Acetate	-0.00277592	0.00494898	0.57486	FALSE	FALSE	2
MR-link 2	arginine	bioa_002	serine	GCST90200415	-0.144961	0.0859307	0.0916127	FALSE	FALSE	10
MR-IVW	arginine	bioa_002	serine	GCST90200415	-0.203481	0.0715667	0.00446586	FALSE	FALSE	10
MR-IVW LD	arginine	bioa_002	serine	GCST90200415	-0.206747	0.0723746	0.00428181	FALSE	FALSE	10
MR-PCA	arginine	bioa_002	serine	GCST90200415	-0.262831	0.0694458	0.0001539	FALSE	FALSE	10
MR-link 2	valine	bioa_022	creatinine	met-d-Creatinine	-0.010424	0.0296986	0.725594	FALSE	FALSE	10
MR-IVW	valine	bioa_022	creatinine	met-d-Creatinine	-0.133829	0.0282826	2.22463e-06	FALSE	FALSE	10
MR-IVW LD	valine	bioa_022	creatinine	met-d-Creatinine	-0.138395	0.028194	9.17039e-07	TRUE	FALSE	10
MR-PCA	valine	bioa_022	creatinine	met-d-Creatinine	-0.112049	0.0251518	8.39258e-06	FALSE	FALSE	10
MR-link 2	isoleucine	bioa_010	cystathionine	GCST90200383	-0.111872	0.150565	0.457469	FALSE	FALSE	4
MR-IVW	isoleucine	bioa_010	cystathionine	GCST90200383	0.293183	0.178268	0.100048	FALSE	FALSE	4
MR-IVW LD	isoleucine	bioa_010	cystathionine	GCST90200383	0.293183	0.178268	0.100048	FALSE	FALSE	4
MR-PCA	isoleucine	bioa_010	cystathionine	GCST90200383	-0.0111338	0.161665	0.945094	FALSE	FALSE	4
MR-link 2	n-formylanthranilic acid	GCST90199960	glutamine	M00053	0.012696	0.0484446	0.793266	FALSE	FALSE	2
MR-IVW	n-formylanthranilic acid	GCST90199960	glutamine	M00053	0.0230458	0.0674827	0.732723	FALSE	FALSE	2
MR-IVW LD	n-formylanthranilic acid	GCST90199960	glutamine	M00053	0.033164	0.0532998	0.533799	FALSE	FALSE	2
MR-PCA	n-formylanthranilic acid	GCST90199960	glutamine	M00053	0.0282399	0.0488619	0.563296	FALSE	FALSE	2
MR-link 2	cystine	M31454	dehydroepiandrosterone sulfate (dhea-s)	GCST90199673	-0.0383928	0.0702854	0.5849	FALSE	FALSE	1
MR-IVW	cystine	M31454	dehydroepiandrosterone sulfate (dhea-s)	GCST90199673	-0.0636301	0.0725634	0.380547	FALSE	FALSE	1
MR-IVW LD	cystine	M31454	dehydroepiandrosterone sulfate (dhea-s)	GCST90199673	-0.0636301	0.0725634	0.380547	FALSE	FALSE	1
MR-PCA	cystine	M31454	dehydroepiandrosterone sulfate (dhea-s)	GCST90199673	-0.0225768	0.0581071	0.697618	FALSE	FALSE	1
MR-link 2	3-methyl-2-oxobutyrate	M21047	acetylphosphate	M15488	0.175481	0.192273	0.361419	FALSE	FALSE	1
MR-IVW	3-methyl-2-oxobutyrate	M21047	acetylphosphate	M15488	0.256248	0.170832	0.133614	FALSE	FALSE	1
MR-IVW LD	3-methyl-2-oxobutyrate	M21047	acetylphosphate	M15488	0.256248	0.170832	0.133614	FALSE	FALSE	1
MR-PCA	3-methyl-2-oxobutyrate	M21047	acetylphosphate	M15488	0.064019	0.142764	0.653847	FALSE	FALSE	1
MR-link 2	ornithine	bioa_014	kynurenine	GCST90199636	-0.143941	0.112454	0.200545	FALSE	FALSE	7
MR-IVW	ornithine	bioa_014	kynurenine	GCST90199636	0.0406523	0.111456	0.715305	FALSE	FALSE	7
MR-IVW LD	ornithine	bioa_014	kynurenine	GCST90199636	0.0406523	0.111456	0.715305	FALSE	FALSE	7
MR-PCA	ornithine	bioa_014	kynurenine	GCST90199636	-0.090938	0.0976888	0.351908	FALSE	FALSE	7
MR-link 2	urate	GCST90200307	3-methyl-2-oxobutyrate	GCST90199677	0.0897801	0.0546558	0.100456	FALSE	FALSE	4
MR-IVW	urate	GCST90200307	3-methyl-2-oxobutyrate	GCST90199677	-0.0356176	0.0488393	0.46583	FALSE	FALSE	5
MR-IVW LD	urate	GCST90200307	3-methyl-2-oxobutyrate	GCST90199677	-0.0356176	0.0488393	0.46583	FALSE	FALSE	5
MR-PCA	urate	GCST90200307	3-methyl-2-oxobutyrate	GCST90199677	0.0226597	0.0423845	0.592912	FALSE	FALSE	5
MR-link 2	methionine	bioa_013	cysteine	GCST90200439	0.154042	0.158714	0.331766	FALSE	FALSE	3
MR-IVW	methionine	bioa_013	cysteine	GCST90200439	0.0352477	0.175238	0.840588	FALSE	FALSE	3
MR-IVW LD	methionine	bioa_013	cysteine	GCST90200439	0.0352477	0.175238	0.840588	FALSE	FALSE	3
MR-PCA	methionine	bioa_013	cysteine	GCST90200439	0.208361	0.136069	0.1257	FALSE	FALSE	3
MR-link 2	ornithine	bioa_014	choline	M15506	0.191007	0.0997746	0.0555712	FALSE	FALSE	9
MR-IVW	ornithine	bioa_014	choline	M15506	0.265576	0.102956	0.0098941	FALSE	FALSE	9
MR-IVW LD	ornithine	bioa_014	choline	M15506	0.265576	0.102956	0.0098941	FALSE	FALSE	9
MR-PCA	ornithine	bioa_014	choline	M15506	0.171364	0.0900602	0.0570699	FALSE	FALSE	9
MR-link 2	alpha-aminoadipic acid	bioa_025	2-oxoarginine*	GCST90199903	0.0403065	0.171823	0.814534	FALSE	FALSE	2
MR-IVW	alpha-aminoadipic acid	bioa_025	2-oxoarginine*	GCST90199903	0.102637	0.146148	0.482504	FALSE	FALSE	2
MR-IVW LD	alpha-aminoadipic acid	bioa_025	2-oxoarginine*	GCST90199903	0.102637	0.146148	0.482504	FALSE	FALSE	2
MR-PCA	alpha-aminoadipic acid	bioa_025	2-oxoarginine*	GCST90199903	-0.021625	0.0753463	0.774107	FALSE	FALSE	2
MR-link 2	histidine	bioa_009	kynurenine	GCST90199636	0.0222774	0.103181	0.82906	FALSE	FALSE	8
MR-IVW	histidine	bioa_009	kynurenine	GCST90199636	0.138791	0.117773	0.23861	FALSE	FALSE	8
MR-IVW LD	histidine	bioa_009	kynurenine	GCST90199636	0.130528	0.119163	0.273351	FALSE	FALSE	8
MR-PCA	histidine	bioa_009	kynurenine	GCST90199636	0.065642	0.0948172	0.488749	FALSE	FALSE	8
MR-link 2	sphinganine-1-phosphate	GCST90199845	eicosapentaenoate (epa; 20:5n3)	M18467	-0.00387396	0.164465	0.981208	FALSE	FALSE	1
MR-IVW	sphinganine-1-phosphate	GCST90199845	eicosapentaenoate (epa; 20:5n3)	M18467	0.00421964	0.156127	0.978438	FALSE	FALSE	1
MR-IVW LD	sphinganine-1-phosphate	GCST90199845	eicosapentaenoate (epa; 20:5n3)	M18467	0.00421964	0.156127	0.978438	FALSE	FALSE	1
MR-PCA	sphinganine-1-phosphate	GCST90199845	eicosapentaenoate (epa; 20:5n3)	M18467	0.0383455	0.124577	0.75823	FALSE	FALSE	1
MR-link 2	adenosine	M00555	phenylalanine	GCST90200396	-0.06819	0.160815	0.671545	FALSE	FALSE	2
MR-IVW	adenosine	M00555	phenylalanine	GCST90200396	-0.112538	0.118197	0.341035	FALSE	FALSE	2
MR-IVW LD	adenosine	M00555	phenylalanine	GCST90200396	-0.112538	0.118197	0.341035	FALSE	FALSE	2
MR-PCA	adenosine	M00555	phenylalanine	GCST90200396	-0.0757943	0.112922	0.502088	FALSE	FALSE	2
MR-link 2	spermidine	bioa_033	citrate	met-d-Citrate	0.0639232	0.0212779	0.00266275	FALSE	FALSE	2
MR-IVW	spermidine	bioa_033	citrate	met-d-Citrate	0.0745381	0.0189996	8.74044e-05	FALSE	FALSE	2
MR-IVW LD	spermidine	bioa_033	citrate	met-d-Citrate	0.0743128	0.0190989	9.98513e-05	FALSE	FALSE	2
MR-PCA	spermidine	bioa_033	citrate	met-d-Citrate	0.0594271	0.0177951	0.000839263	FALSE	FALSE	2
MR-link 2	4-acetamidobutanoate	M01558	dihydroorotate	GCST90200444	-0.11792	0.0497187	0.0177042	FALSE	FALSE	2
MR-IVW	4-acetamidobutanoate	M01558	dihydroorotate	GCST90200444	-0.188643	0.0587065	0.00131207	FALSE	FALSE	2
MR-IVW LD	4-acetamidobutanoate	M01558	dihydroorotate	GCST90200444	-0.189905	0.0603026	0.00163714	FALSE	FALSE	2
MR-PCA	4-acetamidobutanoate	M01558	dihydroorotate	GCST90200444	-0.101799	0.0480757	0.0342192	FALSE	FALSE	2
MR-link 2	3-ureidopropionate	GCST90200283	5,6-dihydrothymine	GCST90200339	0.0708422	0.128712	0.58205	FALSE	FALSE	1
MR-IVW	3-ureidopropionate	GCST90200283	5,6-dihydrothymine	GCST90200339	-0.00985535	0.120618	0.93488	FALSE	FALSE	1
MR-IVW LD	3-ureidopropionate	GCST90200283	5,6-dihydrothymine	GCST90200339	-0.00985535	0.120618	0.93488	FALSE	FALSE	1
MR-PCA	3-ureidopropionate	GCST90200283	5,6-dihydrothymine	GCST90200339	-0.000356961	0.0824452	0.996545	FALSE	FALSE	1
MR-link 2	kynurenate	GCST90200454	2-oxoarginine*	GCST90199903	0.140539	0.0545916	0.0100421	FALSE	FALSE	3
MR-IVW	kynurenate	GCST90200454	2-oxoarginine*	GCST90199903	-0.0305435	0.0463214	0.509652	FALSE	FALSE	3
MR-IVW LD	kynurenate	GCST90200454	2-oxoarginine*	GCST90199903	-0.0305435	0.0463214	0.509652	FALSE	FALSE	3
MR-PCA	kynurenate	GCST90200454	2-oxoarginine*	GCST90199903	0.000321617	0.0427983	0.994004	FALSE	FALSE	3
MR-link 2	urate	GCST90200307	valine	bioa_022	-0.0221277	0.0178864	0.216041	FALSE	FALSE	2
MR-IVW	urate	GCST90200307	valine	bioa_022	-0.0196855	0.0172718	0.254392	FALSE	FALSE	2
MR-IVW LD	urate	GCST90200307	valine	bioa_022	-0.0196855	0.0172718	0.254392	FALSE	FALSE	2
MR-PCA	urate	GCST90200307	valine	bioa_022	-0.0335462	0.0162777	0.0393157	FALSE	FALSE	2
MR-link 2	valine	met-d-Val	glycochenodeoxycholate	M32346	-0.0802329	0.102716	0.434738	FALSE	FALSE	13
MR-IVW	valine	met-d-Val	glycochenodeoxycholate	M32346	0.0310931	0.100985	0.758161	FALSE	FALSE	13
MR-IVW LD	valine	met-d-Val	glycochenodeoxycholate	M32346	0.0332292	0.101558	0.74352	FALSE	FALSE	13
MR-PCA	valine	met-d-Val	glycochenodeoxycholate	M32346	-0.00976492	0.0986818	0.921175	FALSE	FALSE	13
MR-link 2	uridine	M00606	asparagine	M34283	-0.0689022	0.0987376	0.485283	FALSE	FALSE	3
MR-IVW	uridine	M00606	asparagine	M34283	-0.0392889	0.0890474	0.659058	FALSE	FALSE	3
MR-IVW LD	uridine	M00606	asparagine	M34283	-0.0392889	0.0890474	0.659058	FALSE	FALSE	3
MR-PCA	uridine	M00606	asparagine	M34283	-0.0513335	0.0791996	0.516886	FALSE	FALSE	3
MR-link 2	acetylphosphate	M15488	n-acetyl-aspartyl-glutamate (naag)	GCST90200684	-0.0541233	0.145126	0.709192	FALSE	FALSE	2
MR-IVW	acetylphosphate	M15488	n-acetyl-aspartyl-glutamate (naag)	GCST90200684	-0.0820776	0.122144	0.501602	FALSE	FALSE	2
MR-IVW LD	acetylphosphate	M15488	n-acetyl-aspartyl-glutamate (naag)	GCST90200684	-0.0820776	0.122144	0.501602	FALSE	FALSE	2
MR-PCA	acetylphosphate	M15488	n-acetyl-aspartyl-glutamate (naag)	GCST90200684	-0.15755	0.116685	0.176948	FALSE	FALSE	2
MR-link 2	beta-citrylglutamate	GCST90199911	4-methyl-2-oxopentanoate	M22116	-0.0288712	0.0352846	0.413223	FALSE	FALSE	2
MR-IVW	beta-citrylglutamate	GCST90199911	4-methyl-2-oxopentanoate	M22116	-0.0573507	0.0484688	0.236711	FALSE	FALSE	2
MR-IVW LD	beta-citrylglutamate	GCST90199911	4-methyl-2-oxopentanoate	M22116	-0.0556751	0.0390044	0.153463	FALSE	FALSE	2
MR-PCA	beta-citrylglutamate	GCST90199911	4-methyl-2-oxopentanoate	M22116	-0.00856189	0.0323374	0.791189	FALSE	FALSE	2
MR-link 2	cysteinylglycine	GCST90200364	glucose	GCST90200440	0.025073	0.0638473	0.69454	FALSE	FALSE	3
MR-IVW	cysteinylglycine	GCST90200364	glucose	GCST90200440	-0.0409137	0.0573687	0.475741	FALSE	FALSE	3
MR-IVW LD	cysteinylglycine	GCST90200364	glucose	GCST90200440	-0.0411631	0.058675	0.482963	FALSE	FALSE	3
MR-PCA	cysteinylglycine	GCST90200364	glucose	GCST90200440	8.27177e-05	0.0475466	0.998612	FALSE	FALSE	3
MR-link 2	3-(4-hydroxyphenyl)lactate	M32197	3-ureidopropionate	GCST90200283	-0.0692597	0.147861	0.639491	FALSE	FALSE	1
MR-IVW	3-(4-hydroxyphenyl)lactate	M32197	3-ureidopropionate	GCST90200283	-0.0895971	0.142221	0.528705	FALSE	FALSE	1
MR-IVW LD	3-(4-hydroxyphenyl)lactate	M32197	3-ureidopropionate	GCST90200283	-0.0895971	0.142221	0.528705	FALSE	FALSE	1
MR-PCA	3-(4-hydroxyphenyl)lactate	M32197	3-ureidopropionate	GCST90200283	-0.0979195	0.142464	0.491876	FALSE	FALSE	1
MR-link 2	glutamine	bioa_006	asparagine	GCST90200452	0.0432708	0.073272	0.554822	FALSE	FALSE	13
MR-IVW	glutamine	bioa_006	asparagine	GCST90200452	0.0265814	0.070257	0.705174	FALSE	FALSE	13
MR-IVW LD	glutamine	bioa_006	asparagine	GCST90200452	0.0265814	0.070257	0.705174	FALSE	FALSE	13
MR-PCA	glutamine	bioa_006	asparagine	GCST90200452	0.128375	0.0671206	0.0557998	FALSE	FALSE	13
MR-link 2	glycerophosphorylcholine (gpc)	GCST90199629	glucuronate	GCST90199641	0.0195906	0.1565	0.900381	FALSE	FALSE	1
MR-IVW	glycerophosphorylcholine (gpc)	GCST90199629	glucuronate	GCST90199641	0.0712232	0.144945	0.623157	FALSE	FALSE	1
MR-IVW LD	glycerophosphorylcholine (gpc)	GCST90199629	glucuronate	GCST90199641	0.0712232	0.144945	0.623157	FALSE	FALSE	1
MR-PCA	glycerophosphorylcholine (gpc)	GCST90199629	glucuronate	GCST90199641	-0.0494421	0.11879	0.677252	FALSE	FALSE	1
MR-link 2	arginine	GCST90200372	beta-citrylglutamate	GCST90199911	-0.0326181	0.0914211	0.72125	FALSE	FALSE	2
MR-IVW	arginine	GCST90200372	beta-citrylglutamate	GCST90199911	0.00842328	0.0734264	0.908669	FALSE	FALSE	2
MR-IVW LD	arginine	GCST90200372	beta-citrylglutamate	GCST90199911	0.00928648	0.0744181	0.900691	FALSE	FALSE	2
MR-PCA	arginine	GCST90200372	beta-citrylglutamate	GCST90199911	-0.000710158	0.0730243	0.992241	FALSE	FALSE	2
MR-link 2	glutamine	met-d-Gln	1-(1-enyl-stearoyl)-2-arachidonoyl-gpe (p-18:0/20:4)*	GCST90200058	-0.0308116	0.0528081	0.559582	FALSE	FALSE	41
MR-IVW	glutamine	met-d-Gln	1-(1-enyl-stearoyl)-2-arachidonoyl-gpe (p-18:0/20:4)*	GCST90200058	-0.0494959	0.0495163	0.31751	FALSE	FALSE	41
MR-IVW LD	glutamine	met-d-Gln	1-(1-enyl-stearoyl)-2-arachidonoyl-gpe (p-18:0/20:4)*	GCST90200058	-0.0427742	0.0502782	0.394908	FALSE	FALSE	41
MR-PCA	glutamine	met-d-Gln	1-(1-enyl-stearoyl)-2-arachidonoyl-gpe (p-18:0/20:4)*	GCST90200058	-0.0360779	0.0435879	0.407837	FALSE	FALSE	41
MR-link 2	4-methyl-2-oxopentanoate	M22116	phosphoethanolamine	GCST90200281	-0.0709728	0.134882	0.598761	FALSE	FALSE	2
MR-IVW	4-methyl-2-oxopentanoate	M22116	phosphoethanolamine	GCST90200281	-0.0433116	0.116541	0.710159	FALSE	FALSE	2
MR-IVW LD	4-methyl-2-oxopentanoate	M22116	phosphoethanolamine	GCST90200281	-0.0433116	0.116541	0.710159	FALSE	FALSE	2
MR-PCA	4-methyl-2-oxopentanoate	M22116	phosphoethanolamine	GCST90200281	0.0715065	0.10273	0.486389	FALSE	FALSE	2
MR-link 2	3-methyl-2-oxovalerate	M15676	urate	GCST90200307	-0.00720629	0.202341	0.97159	FALSE	FALSE	1
MR-IVW	3-methyl-2-oxovalerate	M15676	urate	GCST90200307	-0.266888	0.127518	0.0363542	FALSE	FALSE	1
MR-IVW LD	3-methyl-2-oxovalerate	M15676	urate	GCST90200307	-0.266888	0.127518	0.0363542	FALSE	FALSE	1
MR-PCA	3-methyl-2-oxovalerate	M15676	urate	GCST90200307	-0.187551	0.126282	0.137498	FALSE	FALSE	1
MR-link 2	paraxanthine	GCST90199654	pyruvate	met-d-Pyruvate	-0.0148901	0.0431672	0.73014	FALSE	FALSE	1
MR-IVW	paraxanthine	GCST90199654	pyruvate	met-d-Pyruvate	-0.0509415	0.0423992	0.229567	FALSE	FALSE	1
MR-IVW LD	paraxanthine	GCST90199654	pyruvate	met-d-Pyruvate	-0.0509415	0.0423992	0.229567	FALSE	FALSE	1
MR-PCA	paraxanthine	GCST90199654	pyruvate	met-d-Pyruvate	0.000146469	0.0246879	0.995266	FALSE	FALSE	1
MR-link 2	phosphate	GCST90200393	mannose	M00584	0.00536651	0.156409	0.972629	FALSE	FALSE	1
MR-IVW	phosphate	GCST90200393	mannose	M00584	0	0.183516	1	FALSE	FALSE	1
MR-IVW LD	phosphate	GCST90200393	mannose	M00584	0	0.183516	1	FALSE	FALSE	1
MR-PCA	phosphate	GCST90200393	mannose	M00584	-0.0232962	0.107783	0.828878	FALSE	FALSE	1
MR-link 2	dehydroepiandrosterone sulfate (dhea-s)	M32425	acetylphosphate	M15488	0.00898525	0.0909149	0.921272	FALSE	FALSE	2
MR-IVW	dehydroepiandrosterone sulfate (dhea-s)	M32425	acetylphosphate	M15488	-0.00706306	0.0998258	0.943594	FALSE	FALSE	2
MR-IVW LD	dehydroepiandrosterone sulfate (dhea-s)	M32425	acetylphosphate	M15488	-0.00706306	0.0998258	0.943594	FALSE	FALSE	2
MR-PCA	dehydroepiandrosterone sulfate (dhea-s)	M32425	acetylphosphate	M15488	-0.0590076	0.0817507	0.470418	FALSE	FALSE	2
MR-link 2	sarcosine	bioa_031	caffeine	GCST90200436	0.115207	0.146367	0.431215	FALSE	FALSE	2
MR-IVW	sarcosine	bioa_031	caffeine	GCST90200436	0.152879	0.1469	0.298016	FALSE	FALSE	2
MR-IVW LD	sarcosine	bioa_031	caffeine	GCST90200436	0.17878	0.108468	0.0993062	FALSE	FALSE	2
MR-PCA	sarcosine	bioa_031	caffeine	GCST90200436	0.160098	0.0872728	0.0665864	FALSE	FALSE	2
MR-link 2	biliverdin	M02137	ornithine	bioa_014	-0.0107718	0.0209168	0.606565	FALSE	FALSE	1
MR-IVW	biliverdin	M02137	ornithine	bioa_014	0.00636637	0.0176844	0.718847	FALSE	FALSE	1
MR-IVW LD	biliverdin	M02137	ornithine	bioa_014	0.00636637	0.0176844	0.718847	FALSE	FALSE	1
MR-PCA	biliverdin	M02137	ornithine	bioa_014	3.37894e-05	0.0163698	0.998353	FALSE	FALSE	1
MR-link 2	asparagine	M34283	isoleucine	GCST90200399	0.106113	0.124914	0.395607	FALSE	FALSE	2
MR-IVW	asparagine	M34283	isoleucine	GCST90200399	-0.0270748	0.108325	0.802634	FALSE	FALSE	2
MR-IVW LD	asparagine	M34283	isoleucine	GCST90200399	-0.0270748	0.108325	0.802634	FALSE	FALSE	2
MR-PCA	asparagine	M34283	isoleucine	GCST90200399	0.125303	0.0939496	0.182292	FALSE	FALSE	2
MR-link 2	eicosapentaenoate (epa; 20:5n3)	GCST90200349	2-hydroxyglutarate	GCST90199865	0.0598751	0.0842119	0.477081	FALSE	FALSE	1
MR-IVW	eicosapentaenoate (epa; 20:5n3)	GCST90200349	2-hydroxyglutarate	GCST90199865	0.00346711	0.0802305	0.965531	FALSE	FALSE	1
MR-IVW LD	eicosapentaenoate (epa; 20:5n3)	GCST90200349	2-hydroxyglutarate	GCST90199865	0.00346711	0.0802305	0.965531	FALSE	FALSE	1
MR-PCA	eicosapentaenoate (epa; 20:5n3)	GCST90200349	2-hydroxyglutarate	GCST90199865	0.0402532	0.0761801	0.597225	FALSE	FALSE	1
MR-link 2	valine	met-d-Val	glycine	M32338	-0.151652	0.0930434	0.103121	FALSE	FALSE	13
MR-IVW	valine	met-d-Val	glycine	M32338	-0.179576	0.0980754	0.0671002	FALSE	FALSE	13
MR-IVW LD	valine	met-d-Val	glycine	M32338	-0.161322	0.0968239	0.0956866	FALSE	FALSE	13
MR-PCA	valine	met-d-Val	glycine	M32338	-0.0443619	0.0940811	0.637263	FALSE	FALSE	13
MR-link 2	retinol (vitamin a)	GCST90200405	cholesterol	M00063	0.0729038	0.294921	0.804755	FALSE	FALSE	1
MR-IVW	retinol (vitamin a)	GCST90200405	cholesterol	M00063	-0.131425	0.171863	0.444447	FALSE	FALSE	1
MR-IVW LD	retinol (vitamin a)	GCST90200405	cholesterol	M00063	-0.131425	0.171863	0.444447	FALSE	FALSE	1
MR-PCA	retinol (vitamin a)	GCST90200405	cholesterol	M00063	0.0315032	0.156826	0.840792	FALSE	FALSE	1
MR-link 2	n-stearoyl-sphingosine (d18:1/18:0)*	GCST90200341	glutamine	GCST90200419	-0.227745	0.0699541	0.00113139	FALSE	FALSE	4
MR-IVW	n-stearoyl-sphingosine (d18:1/18:0)*	GCST90200341	glutamine	GCST90200419	0.0420091	0.0697753	0.547132	FALSE	FALSE	4
MR-IVW LD	n-stearoyl-sphingosine (d18:1/18:0)*	GCST90200341	glutamine	GCST90200419	0.0420091	0.0697753	0.547132	FALSE	FALSE	4
MR-PCA	n-stearoyl-sphingosine (d18:1/18:0)*	GCST90200341	glutamine	GCST90200419	-0.0749482	0.0454978	0.0994978	FALSE	FALSE	4
MR-link 2	sulfate*	GCST90199896	creatinine	M00513	-0.453131	0.209929	0.0308894	FALSE	FALSE	1
MR-IVW	sulfate*	GCST90199896	creatinine	M00513	-0.268055	0.182277	0.141403	FALSE	FALSE	1
MR-IVW LD	sulfate*	GCST90199896	creatinine	M00513	-0.268055	0.182277	0.141403	FALSE	FALSE	1
MR-PCA	sulfate*	GCST90199896	creatinine	M00513	-0.272104	0.187786	0.147336	FALSE	FALSE	1
MR-link 2	glutamate	GCST90200412	n-acetylglucosaminylasparagine	GCST90200316	0.235978	0.217205	0.277289	FALSE	FALSE	1
MR-IVW	glutamate	GCST90200412	n-acetylglucosaminylasparagine	GCST90200316	-0.194257	0.156366	0.214117	FALSE	FALSE	1
MR-IVW LD	glutamate	GCST90200412	n-acetylglucosaminylasparagine	GCST90200316	-0.194257	0.156366	0.214117	FALSE	FALSE	1
MR-PCA	glutamate	GCST90200412	n-acetylglucosaminylasparagine	GCST90200316	0.0153962	0.0853744	0.856888	FALSE	FALSE	1
MR-link 2	docosahexaenoate (dha; 22:6n3)	GCST90199651	cysteinylglycine	GCST90200364	-0.171812	0.228617	0.452335	FALSE	FALSE	1
MR-IVW	docosahexaenoate (dha; 22:6n3)	GCST90199651	cysteinylglycine	GCST90200364	-0.137233	0.170645	0.421283	FALSE	FALSE	1
MR-IVW LD	docosahexaenoate (dha; 22:6n3)	GCST90199651	cysteinylglycine	GCST90200364	-0.137233	0.170645	0.421283	FALSE	FALSE	1
MR-PCA	docosahexaenoate (dha; 22:6n3)	GCST90199651	cysteinylglycine	GCST90200364	-0.0537958	0.123474	0.663065	FALSE	FALSE	1
MR-link 2	citrate	met-d-Citrate	acetoacetate	met-d-Acetoacetate	0.0725783	0.0118589	9.34931e-10	TRUE	TRUE	33
MR-IVW	citrate	met-d-Citrate	acetoacetate	met-d-Acetoacetate	0.0103916	0.013317	0.435199	FALSE	TRUE	33
MR-IVW LD	citrate	met-d-Citrate	acetoacetate	met-d-Acetoacetate	0.00985125	0.0137879	0.474928	FALSE	TRUE	33
MR-PCA	citrate	met-d-Citrate	acetoacetate	met-d-Acetoacetate	0.0221956	0.0120284	0.0649998	FALSE	TRUE	33
MR-link 2	alpha-ketoglutaramate*	GCST90199885	isoursodeoxycholate	GCST90199892	0.112458	0.0799132	0.159351	FALSE	FALSE	1
MR-IVW	alpha-ketoglutaramate*	GCST90199885	isoursodeoxycholate	GCST90199892	0.153829	0.125512	0.220345	FALSE	FALSE	1
MR-IVW LD	alpha-ketoglutaramate*	GCST90199885	isoursodeoxycholate	GCST90199892	0.153829	0.125512	0.220345	FALSE	FALSE	1
MR-PCA	alpha-ketoglutaramate*	GCST90199885	isoursodeoxycholate	GCST90199892	0.105797	0.0674302	0.116653	FALSE	FALSE	1
MR-link 2	dihydroorotate	GCST90200444	anthranilate	GCST90200324	-0.028883	0.0466522	0.535841	FALSE	FALSE	5
MR-IVW	dihydroorotate	GCST90200444	anthranilate	GCST90200324	0.0188303	0.0451506	0.676638	FALSE	FALSE	5
MR-IVW LD	dihydroorotate	GCST90200444	anthranilate	GCST90200324	0.0164015	0.0480213	0.732692	FALSE	FALSE	5
MR-PCA	dihydroorotate	GCST90200444	anthranilate	GCST90200324	-0.0143838	0.0414827	0.728785	FALSE	FALSE	5
MR-link 2	1-methylurate	M34395	biliverdin	M02137	0.0621154	0.100877	0.538055	FALSE	FALSE	1
MR-IVW	1-methylurate	M34395	biliverdin	M02137	0.104836	0.0883909	0.235604	FALSE	FALSE	1
MR-IVW LD	1-methylurate	M34395	biliverdin	M02137	0.104836	0.0883909	0.235604	FALSE	FALSE	1
MR-PCA	1-methylurate	M34395	biliverdin	M02137	0.0389372	0.0858004	0.649964	FALSE	FALSE	1
MR-link 2	cysteinylglycine	GCST90200364	histidine	M00059	-0.0394071	0.0611837	0.519524	FALSE	FALSE	2
MR-IVW	cysteinylglycine	GCST90200364	histidine	M00059	-0.116461	0.069558	0.0940723	FALSE	FALSE	2
MR-IVW LD	cysteinylglycine	GCST90200364	histidine	M00059	-0.116461	0.069558	0.0940723	FALSE	FALSE	2
MR-PCA	cysteinylglycine	GCST90200364	histidine	M00059	-0.0530608	0.0591554	0.369733	FALSE	FALSE	2
MR-link 2	tryptophan	M00054	isoleucine	GCST90200399	0.021622	0.0821059	0.792287	FALSE	FALSE	7
MR-IVW	tryptophan	M00054	isoleucine	GCST90200399	0.0656426	0.0618085	0.288221	FALSE	FALSE	7
MR-IVW LD	tryptophan	M00054	isoleucine	GCST90200399	0.0656426	0.0618085	0.288221	FALSE	FALSE	7
MR-PCA	tryptophan	M00054	isoleucine	GCST90200399	-0.0154386	0.0509699	0.761969	FALSE	FALSE	7
MR-link 2	5-acetylamino-6-formylamino-3-methyluracil	GCST90200680	threonine	GCST90200432	0.0245234	0.0261898	0.349081	FALSE	FALSE	1
MR-IVW	5-acetylamino-6-formylamino-3-methyluracil	GCST90200680	threonine	GCST90200432	0.0190099	0.0369563	0.60698	FALSE	FALSE	1
MR-IVW LD	5-acetylamino-6-formylamino-3-methyluracil	GCST90200680	threonine	GCST90200432	0.0248375	0.0253069	0.326371	FALSE	FALSE	1
MR-PCA	5-acetylamino-6-formylamino-3-methyluracil	GCST90200680	threonine	GCST90200432	0.0257441	0.0244497	0.292366	FALSE	FALSE	1
MR-link 2	betaine	GCST90200425	heme	M32593	-0.105415	0.0501412	0.0355221	FALSE	FALSE	4
MR-IVW	betaine	GCST90200425	heme	M32593	-0.0538747	0.0599861	0.369122	FALSE	FALSE	4
MR-IVW LD	betaine	GCST90200425	heme	M32593	-0.0538747	0.0599861	0.369122	FALSE	FALSE	4
MR-PCA	betaine	GCST90200425	heme	M32593	-0.0623744	0.0500996	0.213128	FALSE	FALSE	4
MR-link 2	3-methyl-2-oxobutyrate	GCST90199677	glycerophosphoethanolamine	GCST90199808	-0.25307	0.118945	0.0333681	FALSE	FALSE	1
MR-IVW	3-methyl-2-oxobutyrate	GCST90199677	glycerophosphoethanolamine	GCST90199808	0.00430981	0.122736	0.971988	FALSE	FALSE	1
MR-IVW LD	3-methyl-2-oxobutyrate	GCST90199677	glycerophosphoethanolamine	GCST90199808	0.00430981	0.122736	0.971988	FALSE	FALSE	1
MR-PCA	3-methyl-2-oxobutyrate	GCST90199677	glycerophosphoethanolamine	GCST90199808	-0.148417	0.0884782	0.093457	FALSE	FALSE	1
MR-link 2	leucine	met-d-Leu	urea	GCST90200417	-0.00574999	0.0926016	0.950488	FALSE	FALSE	12
MR-IVW	leucine	met-d-Leu	urea	GCST90200417	0.0204053	0.0964953	0.832525	FALSE	FALSE	12
MR-IVW LD	leucine	met-d-Leu	urea	GCST90200417	0.0123311	0.0989033	0.900778	FALSE	FALSE	12
MR-PCA	leucine	met-d-Leu	urea	GCST90200417	-0.071582	0.0795666	0.368307	FALSE	FALSE	12
MR-link 2	glycine	GCST90200707	alanine	M32339	-0.0329232	0.0321211	0.305377	FALSE	FALSE	4
MR-IVW	glycine	GCST90200707	alanine	M32339	-0.0223734	0.0378994	0.554965	FALSE	FALSE	4
MR-IVW LD	glycine	GCST90200707	alanine	M32339	-0.023713	0.0384532	0.537451	FALSE	FALSE	4
MR-PCA	glycine	GCST90200707	alanine	M32339	-0.0493589	0.0338258	0.144508	FALSE	FALSE	4
MR-link 2	valine	bioa_022	3-aminoisobutyrate	GCST90200310	0.0343296	0.0962033	0.721208	FALSE	FALSE	9
MR-IVW	valine	bioa_022	3-aminoisobutyrate	GCST90200310	0.0803105	0.109658	0.46394	FALSE	FALSE	9
MR-IVW LD	valine	bioa_022	3-aminoisobutyrate	GCST90200310	0.0803105	0.109658	0.46394	FALSE	FALSE	9
MR-PCA	valine	bioa_022	3-aminoisobutyrate	GCST90200310	-0.0179361	0.0952944	0.850706	FALSE	FALSE	9
MR-link 2	caffeine	GCST90200436	cholesterol	GCST90200368	-0.014776	0.199407	0.940931	FALSE	FALSE	2
MR-IVW	caffeine	GCST90200436	cholesterol	GCST90200368	0.247052	0.123676	0.045763	FALSE	FALSE	2
MR-IVW LD	caffeine	GCST90200436	cholesterol	GCST90200368	0.247052	0.123676	0.045763	FALSE	FALSE	2
MR-PCA	caffeine	GCST90200436	cholesterol	GCST90200368	0.15354	0.0832866	0.0652547	FALSE	FALSE	2
MR-link 2	alpha-ketoglutaramate*	GCST90199885	ornithine	GCST90200404	-0.11854	0.0932464	0.203637	FALSE	FALSE	1
MR-IVW	alpha-ketoglutaramate*	GCST90199885	ornithine	GCST90200404	-0.0935153	0.12536	0.455682	FALSE	FALSE	1
MR-IVW LD	alpha-ketoglutaramate*	GCST90199885	ornithine	GCST90200404	-0.0935153	0.12536	0.455682	FALSE	FALSE	1
MR-PCA	alpha-ketoglutaramate*	GCST90199885	ornithine	GCST90200404	-0.0761273	0.0673436	0.258294	FALSE	FALSE	1
MR-link 2	kynurenate	GCST90200454	trans-urocanate	GCST90200416	0.00944734	0.0529332	0.858349	FALSE	FALSE	3
MR-IVW	kynurenate	GCST90200454	trans-urocanate	GCST90200416	-0.0537686	0.0463911	0.246445	FALSE	FALSE	3
MR-IVW LD	kynurenate	GCST90200454	trans-urocanate	GCST90200416	-0.0537686	0.0463911	0.246445	FALSE	FALSE	3
MR-PCA	kynurenate	GCST90200454	trans-urocanate	GCST90200416	-0.0428126	0.0428628	0.317877	FALSE	FALSE	3
MR-link 2	paraxanthine	GCST90199654	guanidinoacetate	GCST90200384	0.0838872	0.187513	0.65461	FALSE	FALSE	1
MR-IVW	paraxanthine	GCST90199654	guanidinoacetate	GCST90200384	0.0572925	0.158241	0.717308	FALSE	FALSE	1
MR-IVW LD	paraxanthine	GCST90199654	guanidinoacetate	GCST90200384	0.0572925	0.158241	0.717308	FALSE	FALSE	1
MR-PCA	paraxanthine	GCST90199654	guanidinoacetate	GCST90200384	-0.0169289	0.0912721	0.852855	FALSE	FALSE	1
MR-link 2	betaine	GCST90200425	aspartate	GCST90200370	-0.0610117	0.0380021	0.108387	FALSE	FALSE	6
MR-IVW	betaine	GCST90200425	aspartate	GCST90200370	-0.0180581	0.0388405	0.641982	FALSE	FALSE	6
MR-IVW LD	betaine	GCST90200425	aspartate	GCST90200370	-0.0155698	0.0391124	0.690571	FALSE	FALSE	6
MR-PCA	betaine	GCST90200425	aspartate	GCST90200370	0.00410362	0.0329904	0.901008	FALSE	FALSE	6
MR-link 2	cortisol	GCST90200378	taurine	bioa_034	0.0919324	0.113841	0.419349	FALSE	FALSE	1
MR-IVW	cortisol	GCST90200378	taurine	bioa_034	0.0824624	0.0908176	0.363878	FALSE	FALSE	1
MR-IVW LD	cortisol	GCST90200378	taurine	bioa_034	0.0824624	0.0908176	0.363878	FALSE	FALSE	1
MR-PCA	cortisol	GCST90200378	taurine	bioa_034	0.0159078	0.0566943	0.779026	FALSE	FALSE	1
MR-link 2	3-(4-hydroxyphenyl)lactate	M32197	biliverdin	M02137	0.339507	0.225393	0.131993	FALSE	FALSE	1
MR-IVW	3-(4-hydroxyphenyl)lactate	M32197	biliverdin	M02137	0.0632314	0.156219	0.685653	FALSE	FALSE	1
MR-IVW LD	3-(4-hydroxyphenyl)lactate	M32197	biliverdin	M02137	0.0632314	0.156219	0.685653	FALSE	FALSE	1
MR-PCA	3-(4-hydroxyphenyl)lactate	M32197	biliverdin	M02137	0.298127	0.146379	0.0416819	FALSE	FALSE	1
MR-link 2	guanidinoacetate	GCST90200384	creatinine	met-d-Creatinine	0.110811	0.0249803	9.16689e-06	FALSE	FALSE	5
MR-IVW	guanidinoacetate	GCST90200384	creatinine	met-d-Creatinine	0.0940486	0.0171411	4.09405e-08	TRUE	FALSE	5
MR-IVW LD	guanidinoacetate	GCST90200384	creatinine	met-d-Creatinine	0.0940486	0.0171411	4.09405e-08	TRUE	FALSE	5
MR-PCA	guanidinoacetate	GCST90200384	creatinine	met-d-Creatinine	0.0628798	0.0117813	9.43608e-08	TRUE	FALSE	5
MR-link 2	hypotaurine	GCST90200379	asparagine	GCST90200452	0.139628	0.0803886	0.0824018	FALSE	FALSE	3
MR-IVW	hypotaurine	GCST90200379	asparagine	GCST90200452	-0.0678103	0.0894344	0.448324	FALSE	FALSE	3
MR-IVW LD	hypotaurine	GCST90200379	asparagine	GCST90200452	-0.0678103	0.0894344	0.448324	FALSE	FALSE	3
MR-PCA	hypotaurine	GCST90200379	asparagine	GCST90200452	0.0213779	0.0612761	0.727181	FALSE	FALSE	3
MR-link 2	arginine	bioa_002	5-oxoproline	M01494	0.0153169	0.0800233	0.848208	FALSE	FALSE	12
MR-IVW	arginine	bioa_002	5-oxoproline	M01494	0.00953107	0.0749698	0.898836	FALSE	FALSE	12
MR-IVW LD	arginine	bioa_002	5-oxoproline	M01494	-0.00322449	0.0724999	0.964525	FALSE	FALSE	12
MR-PCA	arginine	bioa_002	5-oxoproline	M01494	-0.00506983	0.0683116	0.940838	FALSE	FALSE	12
MR-link 2	asparagine	M34283	taurochenodeoxycholate	M18494	0.0193515	0.0800072	0.808879	FALSE	FALSE	2
MR-IVW	asparagine	M34283	taurochenodeoxycholate	M18494	-0.037837	0.0869613	0.663489	FALSE	FALSE	2
MR-IVW LD	asparagine	M34283	taurochenodeoxycholate	M18494	-0.037837	0.0869613	0.663489	FALSE	FALSE	2
MR-PCA	asparagine	M34283	taurochenodeoxycholate	M18494	-0.00195091	0.0842687	0.98153	FALSE	FALSE	2
MR-link 2	tyrosine	GCST90200427	glycine	GCST90200707	-0.0719884	0.0886356	0.416686	FALSE	FALSE	2
MR-IVW	tyrosine	GCST90200427	glycine	GCST90200707	-0.00321034	0.0970021	0.973598	FALSE	FALSE	2
MR-IVW LD	tyrosine	GCST90200427	glycine	GCST90200707	-0.00321034	0.0970021	0.973598	FALSE	FALSE	2
MR-PCA	tyrosine	GCST90200427	glycine	GCST90200707	0.0542178	0.0716984	0.449534	FALSE	FALSE	2
MR-link 2	citrate	M01564	4-acetamidobutanoate	GCST90200311	-0.113829	0.0858281	0.184758	FALSE	FALSE	2
MR-IVW	citrate	M01564	4-acetamidobutanoate	GCST90200311	-0.0645084	0.0857863	0.452072	FALSE	FALSE	2
MR-IVW LD	citrate	M01564	4-acetamidobutanoate	GCST90200311	-0.0647481	0.0868729	0.456078	FALSE	FALSE	2
MR-PCA	citrate	M01564	4-acetamidobutanoate	GCST90200311	-0.138797	0.0689302	0.0440522	FALSE	FALSE	2
MR-link 2	cystine	M31454	alpha-tocopherol	M01561	0.15876	0.0681202	0.019775	FALSE	FALSE	1
MR-IVW	cystine	M31454	alpha-tocopherol	M01561	0.15221	0.0771476	0.0484986	FALSE	FALSE	1
MR-IVW LD	cystine	M31454	alpha-tocopherol	M01561	0.15221	0.0771476	0.0484986	FALSE	FALSE	1
MR-PCA	cystine	M31454	alpha-tocopherol	M01561	0.109351	0.0634095	0.0846136	FALSE	FALSE	1
MR-link 2	4-acetamidobutanoate	GCST90200311	trans-urocanate	GCST90200416	0.0946802	0.0761366	0.213662	FALSE	FALSE	2
MR-IVW	4-acetamidobutanoate	GCST90200311	trans-urocanate	GCST90200416	0.0937109	0.0570315	0.100354	FALSE	FALSE	2
MR-IVW LD	4-acetamidobutanoate	GCST90200311	trans-urocanate	GCST90200416	0.0937109	0.0570315	0.100354	FALSE	FALSE	2
MR-PCA	4-acetamidobutanoate	GCST90200311	trans-urocanate	GCST90200416	0.0588777	0.0517199	0.254956	FALSE	FALSE	2
MR-link 2	5-methylthioadenosine (mta)	GCST90200359	allantoin	GCST90200286	0.194949	0.103141	0.0587426	FALSE	FALSE	4
MR-IVW	5-methylthioadenosine (mta)	GCST90200359	allantoin	GCST90200286	0.00819494	0.0805904	0.919006	FALSE	FALSE	4
MR-IVW LD	5-methylthioadenosine (mta)	GCST90200359	allantoin	GCST90200286	0.00819494	0.0805904	0.919006	FALSE	FALSE	4
MR-PCA	5-methylthioadenosine (mta)	GCST90200359	allantoin	GCST90200286	0.12044	0.0545879	0.0273598	FALSE	FALSE	4
MR-link 2	caffeine	M00569	mannose	GCST90200435	0.0298334	0.124312	0.810339	FALSE	FALSE	2
MR-IVW	caffeine	M00569	mannose	GCST90200435	-0.00584671	0.105112	0.955641	FALSE	FALSE	2
MR-IVW LD	caffeine	M00569	mannose	GCST90200435	-0.00584671	0.105112	0.955641	FALSE	FALSE	2
MR-PCA	caffeine	M00569	mannose	GCST90200435	0.073433	0.0940142	0.434753	FALSE	FALSE	2
MR-link 2	dehydroepiandrosterone sulfate (dhea-s)	M32425	kynurenine	M15140	0.065994	0.112912	0.558903	FALSE	FALSE	2
MR-IVW	dehydroepiandrosterone sulfate (dhea-s)	M32425	kynurenine	M15140	0.144643	0.0996553	0.146659	FALSE	FALSE	2
MR-IVW LD	dehydroepiandrosterone sulfate (dhea-s)	M32425	kynurenine	M15140	0.144643	0.0996553	0.146659	FALSE	FALSE	2
MR-PCA	dehydroepiandrosterone sulfate (dhea-s)	M32425	kynurenine	M15140	0.106904	0.08162	0.190273	FALSE	FALSE	2
MR-link 2	glutamine	met-d-Gln	lactate	GCST90200408	-0.0662397	0.0528399	0.20999	FALSE	FALSE	41
MR-IVW	glutamine	met-d-Gln	lactate	GCST90200408	-0.0233776	0.0491979	0.634662	FALSE	FALSE	41
MR-IVW LD	glutamine	met-d-Gln	lactate	GCST90200408	-0.0121831	0.0503939	0.808968	FALSE	FALSE	41
MR-PCA	glutamine	met-d-Gln	lactate	GCST90200408	-0.072103	0.043686	0.0988437	FALSE	FALSE	41
MR-link 2	1-methylurate	M34395	isoursodeoxycholate	GCST90199892	0.204336	0.0929962	0.0280022	FALSE	FALSE	1
MR-IVW	1-methylurate	M34395	isoursodeoxycholate	GCST90199892	0.116872	0.0905035	0.19658	FALSE	FALSE	1
MR-IVW LD	1-methylurate	M34395	isoursodeoxycholate	GCST90199892	0.116872	0.0905035	0.19658	FALSE	FALSE	1
MR-PCA	1-methylurate	M34395	isoursodeoxycholate	GCST90199892	0.266928	0.0830152	0.00130257	FALSE	FALSE	1
MR-link 2	cortisol	GCST90200378	tyrosine	bioa_021	0.0524263	0.0616197	0.394878	FALSE	FALSE	1
MR-IVW	cortisol	GCST90200378	tyrosine	bioa_021	0.0192136	0.048034	0.689157	FALSE	FALSE	1
MR-IVW LD	cortisol	GCST90200378	tyrosine	bioa_021	0.0192136	0.048034	0.689157	FALSE	FALSE	1
MR-PCA	cortisol	GCST90200378	tyrosine	bioa_021	0.0487715	0.0461031	0.29011	FALSE	FALSE	1
MR-link 2	dimethylglycine	GCST90200424	arginine	GCST90200372	0.0295355	0.0437384	0.4995	FALSE	FALSE	3
MR-IVW	dimethylglycine	GCST90200424	arginine	GCST90200372	-0.0445451	0.039865	0.263824	FALSE	FALSE	3
MR-IVW LD	dimethylglycine	GCST90200424	arginine	GCST90200372	-0.0404499	0.0413643	0.328127	FALSE	FALSE	3
MR-PCA	dimethylglycine	GCST90200424	arginine	GCST90200372	-0.0213182	0.0374484	0.569174	FALSE	FALSE	3
MR-link 2	n1-methyl-2-pyridone-5-carboxamide	GCST90199778	xanthine	M03147	0.0874795	0.202611	0.665915	FALSE	FALSE	1
MR-IVW	n1-methyl-2-pyridone-5-carboxamide	GCST90199778	xanthine	M03147	-0.0689354	0.201062	0.731706	FALSE	FALSE	1
MR-IVW LD	n1-methyl-2-pyridone-5-carboxamide	GCST90199778	xanthine	M03147	-0.0689354	0.201062	0.731706	FALSE	FALSE	1
MR-PCA	n1-methyl-2-pyridone-5-carboxamide	GCST90199778	xanthine	M03147	0.0788317	0.172428	0.647537	FALSE	FALSE	1
MR-link 2	3-(4-hydroxyphenyl)lactate	M32197	oleate (18:1n9)	M01359	0.341854	0.179427	0.0567466	FALSE	FALSE	1
MR-IVW	3-(4-hydroxyphenyl)lactate	M32197	oleate (18:1n9)	M01359	0.282603	0.144308	0.0501909	FALSE	FALSE	1
MR-IVW LD	3-(4-hydroxyphenyl)lactate	M32197	oleate (18:1n9)	M01359	0.282603	0.144308	0.0501909	FALSE	FALSE	1
MR-PCA	3-(4-hydroxyphenyl)lactate	M32197	oleate (18:1n9)	M01359	0.289479	0.135251	0.0323299	FALSE	FALSE	1
MR-link 2	creatine	GCST90200323	sphingosine	GCST90200385	0.0470163	0.0792872	0.55319	FALSE	FALSE	2
MR-IVW	creatine	GCST90200323	sphingosine	GCST90200385	0.0121586	0.0671596	0.856336	FALSE	FALSE	2
MR-IVW LD	creatine	GCST90200323	sphingosine	GCST90200385	0.0121586	0.0671596	0.856336	FALSE	FALSE	2
MR-PCA	creatine	GCST90200323	sphingosine	GCST90200385	0.059033	0.0625556	0.345329	FALSE	FALSE	2
MR-link 2	phenylalanine	met-d-Phe	citrate	GCST90200304	-0.157981	0.079589	0.0471486	FALSE	FALSE	10
MR-IVW	phenylalanine	met-d-Phe	citrate	GCST90200304	-0.0971646	0.0934023	0.298209	FALSE	FALSE	10
MR-IVW LD	phenylalanine	met-d-Phe	citrate	GCST90200304	-0.09769	0.0952303	0.304972	FALSE	FALSE	10
MR-PCA	phenylalanine	met-d-Phe	citrate	GCST90200304	-0.0316078	0.0844574	0.708222	FALSE	FALSE	10
MR-link 2	choline	GCST90200327	sarcosine	bioa_031	-0.0810488	0.0673251	0.22865	FALSE	FALSE	2
MR-IVW	choline	GCST90200327	sarcosine	bioa_031	-0.183423	0.0690582	0.00790581	FALSE	FALSE	2
MR-IVW LD	choline	GCST90200327	sarcosine	bioa_031	-0.183423	0.0690582	0.00790581	FALSE	FALSE	2
MR-PCA	choline	GCST90200327	sarcosine	bioa_031	-0.0921006	0.0484409	0.0572628	FALSE	FALSE	2
MR-link 2	1-methylxanthine	M34389	isoursodeoxycholate	GCST90199892	0.122779	0.055171	0.0260521	FALSE	FALSE	1
MR-IVW	1-methylxanthine	M34389	isoursodeoxycholate	GCST90199892	0.0768138	0.059483	0.19658	FALSE	FALSE	1
MR-IVW LD	1-methylxanthine	M34389	isoursodeoxycholate	GCST90199892	0.0768138	0.059483	0.19658	FALSE	FALSE	1
MR-PCA	1-methylxanthine	M34389	isoursodeoxycholate	GCST90199892	0.150986	0.0562168	0.00723591	FALSE	FALSE	1
MR-link 2	phenylalanine	M00064	tryptophan	bioa_020	-0.0208691	0.0858201	0.807872	FALSE	FALSE	1
MR-IVW	phenylalanine	M00064	tryptophan	bioa_020	-0.00422975	0.0716907	0.952952	FALSE	FALSE	1
MR-IVW LD	phenylalanine	M00064	tryptophan	bioa_020	-0.00422975	0.0716907	0.952952	FALSE	FALSE	1
MR-PCA	phenylalanine	M00064	tryptophan	bioa_020	-0.000636517	0.0733258	0.993074	FALSE	FALSE	1
MR-link 2	uridine	GCST90200407	dimethylglycine	GCST90200424	-0.165328	0.102226	0.105818	FALSE	FALSE	3
MR-IVW	uridine	GCST90200407	dimethylglycine	GCST90200424	0.0145166	0.0805224	0.856933	FALSE	FALSE	3
MR-IVW LD	uridine	GCST90200407	dimethylglycine	GCST90200424	0.0145166	0.0805224	0.856933	FALSE	FALSE	3
MR-PCA	uridine	GCST90200407	dimethylglycine	GCST90200424	-0.0807486	0.0575039	0.160251	FALSE	FALSE	3
MR-link 2	n-acetylornithine	bioa_023	threonine	bioa_019	-0.00414176	0.0117571	0.724631	FALSE	FALSE	4
MR-IVW	n-acetylornithine	bioa_023	threonine	bioa_019	-0.001412	0.0161486	0.930323	FALSE	FALSE	4
MR-IVW LD	n-acetylornithine	bioa_023	threonine	bioa_019	-0.00374582	0.0161628	0.816728	FALSE	FALSE	4
MR-PCA	n-acetylornithine	bioa_023	threonine	bioa_019	-0.00420122	0.012718	0.741146	FALSE	FALSE	4
MR-link 2	citrulline	GCST90200403	cysteine	M31453	0.266758	0.141302	0.059045	FALSE	FALSE	2
MR-IVW	citrulline	GCST90200403	cysteine	M31453	0.130496	0.120576	0.279133	FALSE	FALSE	2
MR-IVW LD	citrulline	GCST90200403	cysteine	M31453	0.130496	0.120576	0.279133	FALSE	FALSE	2
MR-PCA	citrulline	GCST90200403	cysteine	M31453	0.105752	0.0882897	0.231003	FALSE	FALSE	2
MR-link 2	guanidinoacetate	GCST90200384	3-(4-hydroxyphenyl)lactate	GCST90200371	-0.0350031	0.0761249	0.645652	FALSE	FALSE	5
MR-IVW	guanidinoacetate	GCST90200384	3-(4-hydroxyphenyl)lactate	GCST90200371	-0.013205	0.0625727	0.83286	FALSE	FALSE	5
MR-IVW LD	guanidinoacetate	GCST90200384	3-(4-hydroxyphenyl)lactate	GCST90200371	-0.013205	0.0625727	0.83286	FALSE	FALSE	5
MR-PCA	guanidinoacetate	GCST90200384	3-(4-hydroxyphenyl)lactate	GCST90200371	-0.00741961	0.0428362	0.862487	FALSE	FALSE	5
MR-link 2	eicosapentaenoate (epa; 20:5n3)	M18467	docosapentaenoate (n6 dpa; 22:5n6)	GCST90199796	0.797066	0.262126	0.00235971	FALSE	FALSE	1
MR-IVW	eicosapentaenoate (epa; 20:5n3)	M18467	docosapentaenoate (n6 dpa; 22:5n6)	GCST90199796	0.60611	0.103141	4.18961e-09	TRUE	FALSE	1
MR-IVW LD	eicosapentaenoate (epa; 20:5n3)	M18467	docosapentaenoate (n6 dpa; 22:5n6)	GCST90199796	0.60611	0.103141	4.18961e-09	TRUE	FALSE	1
MR-PCA	eicosapentaenoate (epa; 20:5n3)	M18467	docosapentaenoate (n6 dpa; 22:5n6)	GCST90199796	0.745989	0.0966865	1.20468e-14	TRUE	FALSE	1
MR-link 2	3-aminoisobutyrate	GCST90200310	4-acetamidobutanoate	M01558	0.0208059	0.0252455	0.409859	FALSE	FALSE	2
MR-IVW	3-aminoisobutyrate	GCST90200310	4-acetamidobutanoate	M01558	0.0303462	0.0406288	0.455115	FALSE	FALSE	2
MR-IVW LD	3-aminoisobutyrate	GCST90200310	4-acetamidobutanoate	M01558	0.0245667	0.0292176	0.400449	FALSE	FALSE	2
MR-PCA	3-aminoisobutyrate	GCST90200310	4-acetamidobutanoate	M01558	0.0291406	0.0270337	0.281062	FALSE	FALSE	2
MR-link 2	5-acetylamino-6-formylamino-3-methyluracil	GCST90200680	glycerophosphorylcholine (gpc)	GCST90199629	0.03863	0.0214484	0.0716924	FALSE	FALSE	1
MR-IVW	5-acetylamino-6-formylamino-3-methyluracil	GCST90200680	glycerophosphorylcholine (gpc)	GCST90199629	0.0397354	0.0240185	0.0980531	FALSE	FALSE	1
MR-IVW LD	5-acetylamino-6-formylamino-3-methyluracil	GCST90200680	glycerophosphorylcholine (gpc)	GCST90199629	0.0438376	0.0253591	0.0838677	FALSE	FALSE	1
MR-PCA	5-acetylamino-6-formylamino-3-methyluracil	GCST90200680	glycerophosphorylcholine (gpc)	GCST90199629	0.0545707	0.0244942	0.0258869	FALSE	FALSE	1
MR-link 2	2-aminobutyrate	GCST90200305	cysteine	GCST90200439	0.321427	0.087097	0.000223863	FALSE	FALSE	2
MR-IVW	2-aminobutyrate	GCST90200305	cysteine	GCST90200439	0.149456	0.0760357	0.0493441	FALSE	FALSE	2
MR-IVW LD	2-aminobutyrate	GCST90200305	cysteine	GCST90200439	0.149456	0.0760357	0.0493441	FALSE	FALSE	2
MR-PCA	2-aminobutyrate	GCST90200305	cysteine	GCST90200439	0.117965	0.067161	0.0790124	FALSE	FALSE	2
MR-link 2	leucine	M00060	phosphoethanolamine	GCST90200281	-0.00497373	0.104377	0.961994	FALSE	FALSE	2
MR-IVW	leucine	M00060	phosphoethanolamine	GCST90200281	-0.0470976	0.0987998	0.633578	FALSE	FALSE	2
MR-IVW LD	leucine	M00060	phosphoethanolamine	GCST90200281	-0.0470976	0.0987998	0.633578	FALSE	FALSE	2
MR-PCA	leucine	M00060	phosphoethanolamine	GCST90200281	-0.0161802	0.0910134	0.858897	FALSE	FALSE	2
MR-link 2	glycine	bioa_008	paraxanthine	GCST90199654	0.00627351	0.0358308	0.861011	FALSE	FALSE	19
MR-IVW	glycine	bioa_008	paraxanthine	GCST90199654	0.0244053	0.053819	0.650211	FALSE	FALSE	19
MR-IVW LD	glycine	bioa_008	paraxanthine	GCST90199654	0.0271748	0.0457761	0.552748	FALSE	FALSE	19
MR-PCA	glycine	bioa_008	paraxanthine	GCST90199654	0.0136821	0.0404269	0.735031	FALSE	FALSE	19
MR-link 2	tyrosine	M01299	alanine	M32339	0.0284137	0.0943464	0.76329	FALSE	FALSE	3
MR-IVW	tyrosine	M01299	alanine	M32339	0.043341	0.0886836	0.625043	FALSE	FALSE	3
MR-IVW LD	tyrosine	M01299	alanine	M32339	0.043341	0.0886836	0.625043	FALSE	FALSE	3
MR-PCA	tyrosine	M01299	alanine	M32339	0.00694	0.078216	0.929298	FALSE	FALSE	3
MR-link 2	spermidine	GCST90200423	methionine	GCST90200391	-0.17879	0.184866	0.333478	FALSE	FALSE	1
MR-IVW	spermidine	GCST90200423	methionine	GCST90200391	-0.160909	0.145388	0.2684	FALSE	FALSE	1
MR-IVW LD	spermidine	GCST90200423	methionine	GCST90200391	-0.160909	0.145388	0.2684	FALSE	FALSE	1
MR-PCA	spermidine	GCST90200423	methionine	GCST90200391	-0.0793383	0.0844667	0.347584	FALSE	FALSE	1
MR-link 2	dimethylglycine	GCST90200424	n-acetylaspartate (naa)	GCST90199665	-0.0715461	0.0420886	0.0891513	FALSE	FALSE	3
MR-IVW	dimethylglycine	GCST90200424	n-acetylaspartate (naa)	GCST90199665	-0.0328908	0.051162	0.520305	FALSE	FALSE	3
MR-IVW LD	dimethylglycine	GCST90200424	n-acetylaspartate (naa)	GCST90199665	-0.0481974	0.04159	0.246508	FALSE	FALSE	3
MR-PCA	dimethylglycine	GCST90200424	n-acetylaspartate (naa)	GCST90199665	-0.0578408	0.0376492	0.124462	FALSE	FALSE	3
MR-link 2	glycine	bioa_008	glutamate	GCST90200412	0.0460444	0.0332442	0.166042	FALSE	FALSE	19
MR-IVW	glycine	bioa_008	glutamate	GCST90200412	0.0341142	0.0437802	0.435853	FALSE	FALSE	19
MR-IVW LD	glycine	bioa_008	glutamate	GCST90200412	0.0328495	0.0445218	0.460618	FALSE	FALSE	19
MR-PCA	glycine	bioa_008	glutamate	GCST90200412	0.0397407	0.0393191	0.312149	FALSE	FALSE	19
MR-link 2	alanine	met-d-Ala	ornithine	GCST90200404	0.343418	0.086201	6.77856e-05	FALSE	FALSE	29
MR-IVW	alanine	met-d-Ala	ornithine	GCST90200404	0.393297	0.0779375	4.504e-07	TRUE	FALSE	29
MR-IVW LD	alanine	met-d-Ala	ornithine	GCST90200404	0.395007	0.078833	5.42386e-07	TRUE	FALSE	29
MR-PCA	alanine	met-d-Ala	ornithine	GCST90200404	0.262776	0.0622631	2.43865e-05	FALSE	FALSE	29
MR-link 2	choline	GCST90200327	5-oxoproline	M01494	0.260055	0.147407	0.0777001	FALSE	FALSE	1
MR-IVW	choline	GCST90200327	5-oxoproline	M01494	0.20743	0.183027	0.257074	FALSE	FALSE	1
MR-IVW LD	choline	GCST90200327	5-oxoproline	M01494	0.20743	0.183027	0.257074	FALSE	FALSE	1
MR-PCA	choline	GCST90200327	5-oxoproline	M01494	0.232294	0.123741	0.0604824	FALSE	FALSE	1
MR-link 2	4-acetamidobutanoate	GCST90200311	arginine	bioa_002	0.0397091	0.0301653	0.188045	FALSE	FALSE	1
MR-IVW	4-acetamidobutanoate	GCST90200311	arginine	bioa_002	0.0189276	0.0361691	0.60076	FALSE	FALSE	1
MR-IVW LD	4-acetamidobutanoate	GCST90200311	arginine	bioa_002	0.018101	0.0347511	0.602454	FALSE	FALSE	1
MR-PCA	4-acetamidobutanoate	GCST90200311	arginine	bioa_002	0.0212075	0.0341925	0.5351	FALSE	FALSE	1
MR-link 2	cystathionine	GCST90200383	alanine	M32339	-0.0125251	0.177675	0.9438	FALSE	FALSE	1
MR-IVW	cystathionine	GCST90200383	alanine	M32339	-0.0670994	0.174458	0.700522	FALSE	FALSE	1
MR-IVW LD	cystathionine	GCST90200383	alanine	M32339	-0.0670994	0.174458	0.700522	FALSE	FALSE	1
MR-PCA	cystathionine	GCST90200383	alanine	M32339	-0.0437731	0.143008	0.759537	FALSE	FALSE	1
MR-link 2	1-methylurate	M34395	3-hydroxybutyrate (bhba)	M00542	-0.14705	0.126931	0.246659	FALSE	FALSE	1
MR-IVW	1-methylurate	M34395	3-hydroxybutyrate (bhba)	M00542	-0.0466767	0.0814129	0.566419	FALSE	FALSE	1
MR-IVW LD	1-methylurate	M34395	3-hydroxybutyrate (bhba)	M00542	-0.0466767	0.0814129	0.566419	FALSE	FALSE	1
MR-PCA	1-methylurate	M34395	3-hydroxybutyrate (bhba)	M00542	-0.11186	0.0790213	0.1569	FALSE	FALSE	1
MR-link 2	s-1-pyrroline-5-carboxylate	GCST90200381	glycine	GCST90200707	0.0506632	0.0396031	0.2008	FALSE	FALSE	2
MR-IVW	s-1-pyrroline-5-carboxylate	GCST90200381	glycine	GCST90200707	0.0153743	0.0404454	0.703852	FALSE	FALSE	2
MR-IVW LD	s-1-pyrroline-5-carboxylate	GCST90200381	glycine	GCST90200707	0.0177381	0.042248	0.674591	FALSE	FALSE	2
MR-PCA	s-1-pyrroline-5-carboxylate	GCST90200381	glycine	GCST90200707	0.0422553	0.0364391	0.246206	FALSE	FALSE	2
MR-link 2	asparagine	bioa_003	paraxanthine	M18254	-0.0693323	0.0578454	0.230691	FALSE	FALSE	6
MR-IVW	asparagine	bioa_003	paraxanthine	M18254	-0.109675	0.062097	0.0773647	FALSE	FALSE	6
MR-IVW LD	asparagine	bioa_003	paraxanthine	M18254	-0.103148	0.0638467	0.10619	FALSE	FALSE	6
MR-PCA	asparagine	bioa_003	paraxanthine	M18254	-0.0680756	0.06242	0.275446	FALSE	FALSE	6
MR-link 2	glycine	met-d-Gly	serine	M32315	0.289629	0.0336325	7.20657e-18	TRUE	FALSE	35
MR-IVW	glycine	met-d-Gly	serine	M32315	0.347864	0.0405711	9.9796e-18	TRUE	FALSE	35
MR-IVW LD	glycine	met-d-Gly	serine	M32315	0.358056	0.0435494	2.00398e-16	TRUE	FALSE	35
MR-PCA	glycine	met-d-Gly	serine	M32315	0.273827	0.0402159	9.83311e-12	TRUE	FALSE	35
MR-link 2	tyrosine	M01299	1-methylxanthine	M34389	0.257282	0.117757	0.028899	FALSE	FALSE	3
MR-IVW	tyrosine	M01299	1-methylxanthine	M34389	0.183658	0.105445	0.0815536	FALSE	FALSE	3
MR-IVW LD	tyrosine	M01299	1-methylxanthine	M34389	0.183658	0.105445	0.0815536	FALSE	FALSE	3
MR-PCA	tyrosine	M01299	1-methylxanthine	M34389	0.206531	0.0929093	0.0262206	FALSE	FALSE	3
MR-link 2	aspartate	bioa_004	alpha-ketoglutarate	GCST90200455	-0.0563148	0.083826	0.501707	FALSE	FALSE	3
MR-IVW	aspartate	bioa_004	alpha-ketoglutarate	GCST90200455	0.0149363	0.0872489	0.864073	FALSE	FALSE	3
MR-IVW LD	aspartate	bioa_004	alpha-ketoglutarate	GCST90200455	0.0149363	0.0872489	0.864073	FALSE	FALSE	3
MR-PCA	aspartate	bioa_004	alpha-ketoglutarate	GCST90200455	-0.0547975	0.0840449	0.5144	FALSE	FALSE	3
MR-link 2	glycohyocholate	GCST90199935	docosahexaenoate (dha; 22:6n3)	M19323	-0.122633	0.171838	0.475438	FALSE	FALSE	2
MR-IVW	glycohyocholate	GCST90199935	docosahexaenoate (dha; 22:6n3)	M19323	-0.0765421	0.114099	0.502322	FALSE	FALSE	2
MR-IVW LD	glycohyocholate	GCST90199935	docosahexaenoate (dha; 22:6n3)	M19323	-0.0765421	0.114099	0.502322	FALSE	FALSE	2
MR-PCA	glycohyocholate	GCST90199935	docosahexaenoate (dha; 22:6n3)	M19323	-0.105742	0.108017	0.32761	FALSE	FALSE	2
MR-link 2	guanidinoacetate	GCST90200384	aspartate	bioa_004	-0.0490934	0.0592234	0.407131	FALSE	FALSE	2
MR-IVW	guanidinoacetate	GCST90200384	aspartate	bioa_004	-0.058751	0.0563496	0.297126	FALSE	FALSE	2
MR-IVW LD	guanidinoacetate	GCST90200384	aspartate	bioa_004	-0.058751	0.0563496	0.297126	FALSE	FALSE	2
MR-PCA	guanidinoacetate	GCST90200384	aspartate	bioa_004	-0.0259503	0.0506525	0.608426	FALSE	FALSE	2
MR-link 2	guanidinoacetate	GCST90200384	3-aminoisobutyrate	GCST90200310	0.152341	0.0889289	0.086701	FALSE	FALSE	5
MR-IVW	guanidinoacetate	GCST90200384	3-aminoisobutyrate	GCST90200310	0.398145	0.0624621	1.83947e-10	TRUE	FALSE	5
MR-IVW LD	guanidinoacetate	GCST90200384	3-aminoisobutyrate	GCST90200310	0.398145	0.0624621	1.83947e-10	TRUE	FALSE	5
MR-PCA	guanidinoacetate	GCST90200384	3-aminoisobutyrate	GCST90200310	0.174154	0.0428539	4.82589e-05	FALSE	FALSE	5
MR-link 2	uridine	M00606	pantothenate	GCST90200279	-0.00866678	0.10297	0.932923	FALSE	FALSE	3
MR-IVW	uridine	M00606	pantothenate	GCST90200279	0.0267651	0.0966234	0.781777	FALSE	FALSE	3
MR-IVW LD	uridine	M00606	pantothenate	GCST90200279	0.0267651	0.0966234	0.781777	FALSE	FALSE	3
MR-PCA	uridine	M00606	pantothenate	GCST90200279	-0.00970257	0.0747588	0.896737	FALSE	FALSE	3
MR-link 2	arachidonate (20:4n6)	GCST90200358	4-methyl-2-oxopentanoate	GCST90199655	0.086264	0.0497612	0.0829964	FALSE	FALSE	1
MR-IVW	arachidonate (20:4n6)	GCST90200358	4-methyl-2-oxopentanoate	GCST90199655	0.0519408	0.102942	0.613865	FALSE	FALSE	1
MR-IVW LD	arachidonate (20:4n6)	GCST90200358	4-methyl-2-oxopentanoate	GCST90199655	0.0392737	0.0496964	0.429368	FALSE	FALSE	1
MR-PCA	arachidonate (20:4n6)	GCST90200358	4-methyl-2-oxopentanoate	GCST90199655	0.0129706	0.0486954	0.78996	FALSE	FALSE	1
MR-link 2	phosphate	GCST90200393	inositol 1-phosphate (i1p)	M01481	-0.0900463	0.360524	0.802769	FALSE	FALSE	1
MR-IVW	phosphate	GCST90200393	inositol 1-phosphate (i1p)	M01481	0.111289	0.377147	0.767931	FALSE	FALSE	1
MR-IVW LD	phosphate	GCST90200393	inositol 1-phosphate (i1p)	M01481	0.111289	0.377147	0.767931	FALSE	FALSE	1
MR-PCA	phosphate	GCST90200393	inositol 1-phosphate (i1p)	M01481	0.0614073	0.22149	0.781591	FALSE	FALSE	1
MR-link 2	mannose	GCST90200435	allantoin	M01107	-0.172633	0.104552	0.0987045	FALSE	FALSE	1
MR-IVW	mannose	GCST90200435	allantoin	M01107	-0.129093	0.114198	0.258293	FALSE	FALSE	1
MR-IVW LD	mannose	GCST90200435	allantoin	M01107	-0.129093	0.114198	0.258293	FALSE	FALSE	1
MR-PCA	mannose	GCST90200435	allantoin	M01107	-0.116639	0.0927973	0.208781	FALSE	FALSE	1
MR-link 2	glutamine	bioa_006	orotate	GCST90200392	0.149668	0.0736482	0.0421327	FALSE	FALSE	13
MR-IVW	glutamine	bioa_006	orotate	GCST90200392	0.0455824	0.0707697	0.519513	FALSE	FALSE	13
MR-IVW LD	glutamine	bioa_006	orotate	GCST90200392	0.0455824	0.0707697	0.519513	FALSE	FALSE	13
MR-PCA	glutamine	bioa_006	orotate	GCST90200392	0.0608446	0.0676113	0.368165	FALSE	FALSE	13
MR-link 2	alanine	bioa_001	valine	bioa_022	0.260701	0.0391451	2.74078e-11	TRUE	TRUE	16
MR-IVW	alanine	bioa_001	valine	bioa_022	0.0250606	0.0293088	0.392522	FALSE	TRUE	16
MR-IVW LD	alanine	bioa_001	valine	bioa_022	-0.0171476	0.0264477	0.516752	FALSE	TRUE	16
MR-PCA	alanine	bioa_001	valine	bioa_022	0.00422428	0.0252556	0.867165	FALSE	TRUE	16
MR-link 2	3-methyl-2-oxovalerate	M15676	valine	M01649	0.774738	0.118359	5.9228e-11	TRUE	FALSE	2
MR-IVW	3-methyl-2-oxovalerate	M15676	valine	M01649	0.7196	0.0987785	3.21719e-13	TRUE	FALSE	2
MR-IVW LD	3-methyl-2-oxovalerate	M15676	valine	M01649	0.7196	0.0987785	3.21719e-13	TRUE	FALSE	2
MR-PCA	3-methyl-2-oxovalerate	M15676	valine	M01649	0.707259	0.102211	4.52846e-12	TRUE	FALSE	2
MR-link 2	threonine	GCST90200432	adenosine 5'-diphosphate (adp)	GCST90200355	0.199529	0.116186	0.08592	FALSE	FALSE	4
MR-IVW	threonine	GCST90200432	adenosine 5'-diphosphate (adp)	GCST90200355	0.219719	0.104346	0.0352315	FALSE	FALSE	4
MR-IVW LD	threonine	GCST90200432	adenosine 5'-diphosphate (adp)	GCST90200355	0.219719	0.104346	0.0352315	FALSE	FALSE	4
MR-PCA	threonine	GCST90200432	adenosine 5'-diphosphate (adp)	GCST90200355	0.125471	0.07149	0.0792441	FALSE	FALSE	4
MR-link 2	glycochenodeoxycholate	M32346	sulfate*	GCST90199896	-0.111875	0.203464	0.582422	FALSE	FALSE	1
MR-IVW	glycochenodeoxycholate	M32346	sulfate*	GCST90199896	-0.0651773	0.152908	0.669924	FALSE	FALSE	1
MR-IVW LD	glycochenodeoxycholate	M32346	sulfate*	GCST90199896	-0.0651773	0.152908	0.669924	FALSE	FALSE	1
MR-PCA	glycochenodeoxycholate	M32346	sulfate*	GCST90199896	-0.0879418	0.1515	0.561594	FALSE	FALSE	1
MR-link 2	1-methylxanthine	GCST90199763	glucuronate	GCST90199641	0.155299	0.0478007	0.00115858	FALSE	FALSE	3
MR-IVW	1-methylxanthine	GCST90199763	glucuronate	GCST90199641	0.0852468	0.0504866	0.0913144	FALSE	FALSE	3
MR-IVW LD	1-methylxanthine	GCST90199763	glucuronate	GCST90199641	0.0852468	0.0504866	0.0913144	FALSE	FALSE	3
MR-PCA	1-methylxanthine	GCST90199763	glucuronate	GCST90199641	0.105797	0.0423325	0.0124481	FALSE	FALSE	3
MR-link 2	creatine	M27718	2-aminobutyrate	M32348	0.177529	0.12299	0.148897	FALSE	FALSE	1
MR-IVW	creatine	M27718	2-aminobutyrate	M32348	-0.0285331	0.118888	0.81033	FALSE	FALSE	1
MR-IVW LD	creatine	M27718	2-aminobutyrate	M32348	-0.0285331	0.118888	0.81033	FALSE	FALSE	1
MR-PCA	creatine	M27718	2-aminobutyrate	M32348	0.194363	0.122347	0.112147	FALSE	FALSE	1
MR-link 2	trans-urocanate	GCST90200416	lactate	M00527	-0.103771	0.0590207	0.0787114	FALSE	FALSE	2
MR-IVW	trans-urocanate	GCST90200416	lactate	M00527	-0.035381	0.0693194	0.609768	FALSE	FALSE	2
MR-IVW LD	trans-urocanate	GCST90200416	lactate	M00527	-0.035381	0.0693194	0.609768	FALSE	FALSE	2
MR-PCA	trans-urocanate	GCST90200416	lactate	M00527	-0.0590085	0.0512299	0.249388	FALSE	FALSE	2
MR-link 2	alpha-ketoglutarate	GCST90200455	cysteine	GCST90200439	-0.0217917	0.0888398	0.806231	FALSE	FALSE	1
MR-IVW	alpha-ketoglutarate	GCST90200455	cysteine	GCST90200439	0.0341632	0.0796636	0.668037	FALSE	FALSE	1
MR-IVW LD	alpha-ketoglutarate	GCST90200455	cysteine	GCST90200439	0.0368697	0.0823555	0.654377	FALSE	FALSE	1
MR-PCA	alpha-ketoglutarate	GCST90200455	cysteine	GCST90200439	-0.0168662	0.0732436	0.817878	FALSE	FALSE	1
MR-link 2	2-oxoarginine*	GCST90199903	1,7-dimethylurate	GCST90199756	-0.100727	0.0828798	0.224238	FALSE	FALSE	2
MR-IVW	2-oxoarginine*	GCST90199903	1,7-dimethylurate	GCST90199756	-0.202702	0.0925421	0.0284967	FALSE	FALSE	2
MR-IVW LD	2-oxoarginine*	GCST90199903	1,7-dimethylurate	GCST90199756	-0.200888	0.0902613	0.0260394	FALSE	FALSE	2
MR-PCA	2-oxoarginine*	GCST90199903	1,7-dimethylurate	GCST90199756	-0.116708	0.0653898	0.0742925	FALSE	FALSE	2
MR-link 2	tyrosine	GCST90200427	cysteine	M31453	0.0985405	0.146298	0.50059	FALSE	FALSE	1
MR-IVW	tyrosine	GCST90200427	cysteine	M31453	-0.130552	0.123299	0.28968	FALSE	FALSE	1
MR-IVW LD	tyrosine	GCST90200427	cysteine	M31453	-0.130552	0.123299	0.28968	FALSE	FALSE	1
MR-PCA	tyrosine	GCST90200427	cysteine	M31453	-0.0745844	0.117223	0.524606	FALSE	FALSE	1
MR-link 2	valine	M01649	glycine	GCST90200707	0.209766	0.163548	0.199634	FALSE	FALSE	1
MR-IVW	valine	M01649	glycine	GCST90200707	0.155675	0.149412	0.297452	FALSE	FALSE	1
MR-IVW LD	valine	M01649	glycine	GCST90200707	0.155675	0.149412	0.297452	FALSE	FALSE	1
MR-PCA	valine	M01649	glycine	GCST90200707	0.153347	0.124779	0.219091	FALSE	FALSE	1
MR-link 2	leucine	M00060	inosine	GCST90200394	0.00901329	0.12344	0.941792	FALSE	FALSE	2
MR-IVW	leucine	M00060	inosine	GCST90200394	-0.0494144	0.127707	0.698803	FALSE	FALSE	2
MR-IVW LD	leucine	M00060	inosine	GCST90200394	-0.0494144	0.127707	0.698803	FALSE	FALSE	2
MR-PCA	leucine	M00060	inosine	GCST90200394	-0.098749	0.117648	0.401266	FALSE	FALSE	2
MR-link 2	dimethylglycine	GCST90200424	arachidonate (20:4n6)	GCST90200358	-0.0711446	0.0410055	0.0827402	FALSE	FALSE	3
MR-IVW	dimethylglycine	GCST90200424	arachidonate (20:4n6)	GCST90200358	0.0237001	0.0397836	0.551359	FALSE	FALSE	3
MR-IVW LD	dimethylglycine	GCST90200424	arachidonate (20:4n6)	GCST90200358	0.0210012	0.0412799	0.610927	FALSE	FALSE	3
MR-PCA	dimethylglycine	GCST90200424	arachidonate (20:4n6)	GCST90200358	-0.0160712	0.0373691	0.667149	FALSE	FALSE	3
MR-link 2	cystine	M31454	glucose	GCST90200440	0.0540913	0.066727	0.417575	FALSE	FALSE	1
MR-IVW	cystine	M31454	glucose	GCST90200440	0.0471605	0.0730324	0.518443	FALSE	FALSE	1
MR-IVW LD	cystine	M31454	glucose	GCST90200440	0.0471605	0.0730324	0.518443	FALSE	FALSE	1
MR-PCA	cystine	M31454	glucose	GCST90200440	0.0593595	0.058483	0.310111	FALSE	FALSE	1
MR-link 2	phenylalanine	GCST90200396	tryptophan	bioa_020	-0.00767038	0.0490298	0.875684	FALSE	FALSE	1
MR-IVW	phenylalanine	GCST90200396	tryptophan	bioa_020	0.0288368	0.0642245	0.653432	FALSE	FALSE	1
MR-IVW LD	phenylalanine	GCST90200396	tryptophan	bioa_020	0.0288368	0.0642245	0.653432	FALSE	FALSE	1
MR-PCA	phenylalanine	GCST90200396	tryptophan	bioa_020	-0.0122283	0.0509929	0.810482	FALSE	FALSE	1
MR-link 2	valine	bioa_022	kynurenate	GCST90200454	-0.136376	0.0932978	0.143814	FALSE	FALSE	9
MR-IVW	valine	bioa_022	kynurenate	GCST90200454	-0.0886896	0.109821	0.419329	FALSE	FALSE	9
MR-IVW LD	valine	bioa_022	kynurenate	GCST90200454	-0.0886896	0.109821	0.419329	FALSE	FALSE	9
MR-PCA	valine	bioa_022	kynurenate	GCST90200454	0.0148264	0.0954358	0.876542	FALSE	FALSE	9
MR-link 2	beta-citrylglutamate	GCST90199911	isoleucine	GCST90200399	0.0107243	0.0237433	0.651503	FALSE	FALSE	2
MR-IVW	beta-citrylglutamate	GCST90199911	isoleucine	GCST90200399	-0.0304182	0.0258577	0.239448	FALSE	FALSE	2
MR-IVW LD	beta-citrylglutamate	GCST90199911	isoleucine	GCST90200399	-0.0307086	0.0274995	0.264125	FALSE	FALSE	2
MR-PCA	beta-citrylglutamate	GCST90199911	isoleucine	GCST90200399	-0.0202892	0.0245333	0.408234	FALSE	FALSE	2
MR-link 2	hypotaurine	GCST90200379	1-methylxanthine	GCST90199763	0.0966301	0.0916843	0.291908	FALSE	FALSE	3
MR-IVW	hypotaurine	GCST90200379	1-methylxanthine	GCST90199763	0.166933	0.0910202	0.0666508	FALSE	FALSE	3
MR-IVW LD	hypotaurine	GCST90200379	1-methylxanthine	GCST90199763	0.166933	0.0910202	0.0666508	FALSE	FALSE	3
MR-PCA	hypotaurine	GCST90200379	1-methylxanthine	GCST90199763	0.0911037	0.0623645	0.144063	FALSE	FALSE	3
MR-link 2	threonine	bioa_019	pantothenate	M01508	-0.0972692	0.0946576	0.304143	FALSE	FALSE	8
MR-IVW	threonine	bioa_019	pantothenate	M01508	-0.0900417	0.079471	0.257208	FALSE	FALSE	8
MR-IVW LD	threonine	bioa_019	pantothenate	M01508	-0.0928383	0.0799504	0.245561	FALSE	FALSE	8
MR-PCA	threonine	bioa_019	pantothenate	M01508	-0.153468	0.0746946	0.0399168	FALSE	FALSE	8
MR-link 2	aspartate	bioa_004	pyruvate	GCST90200430	-0.0772739	0.0926189	0.4041	FALSE	FALSE	3
MR-IVW	aspartate	bioa_004	pyruvate	GCST90200430	-0.0208785	0.0870001	0.810344	FALSE	FALSE	3
MR-IVW LD	aspartate	bioa_004	pyruvate	GCST90200430	-0.0208785	0.0870001	0.810344	FALSE	FALSE	3
MR-PCA	aspartate	bioa_004	pyruvate	GCST90200430	-0.052712	0.0838029	0.529349	FALSE	FALSE	3
MR-link 2	leucine	met-d-Leu	glutamate	GCST90200412	0.194024	0.100832	0.0543265	FALSE	FALSE	12
MR-IVW	leucine	met-d-Leu	glutamate	GCST90200412	0.141911	0.110265	0.198094	FALSE	FALSE	12
MR-IVW LD	leucine	met-d-Leu	glutamate	GCST90200412	0.0413015	0.0985998	0.675303	FALSE	FALSE	12
MR-PCA	leucine	met-d-Leu	glutamate	GCST90200412	0.0642579	0.0793272	0.41792	FALSE	FALSE	12
MR-link 2	docosapentaenoate (n6 dpa; 22:5n6)	GCST90199796	alpha-ketoglutaramate*	GCST90199885	-0.233328	0.122843	0.0575124	FALSE	FALSE	1
MR-IVW	docosapentaenoate (n6 dpa; 22:5n6)	GCST90199796	alpha-ketoglutaramate*	GCST90199885	0.075936	0.137316	0.580263	FALSE	FALSE	1
MR-IVW LD	docosapentaenoate (n6 dpa; 22:5n6)	GCST90199796	alpha-ketoglutaramate*	GCST90199885	0.075936	0.137316	0.580263	FALSE	FALSE	1
MR-PCA	docosapentaenoate (n6 dpa; 22:5n6)	GCST90199796	alpha-ketoglutaramate*	GCST90199885	-0.194236	0.0935117	0.0377892	FALSE	FALSE	1
MR-link 2	retinol (vitamin a)	GCST90200405	docosahexaenoate (dha; 22:6n3)	M19323	0.0854655	0.172016	0.619298	FALSE	FALSE	1
MR-IVW	retinol (vitamin a)	GCST90200405	docosahexaenoate (dha; 22:6n3)	M19323	0.126336	0.171817	0.46216	FALSE	FALSE	1
MR-IVW LD	retinol (vitamin a)	GCST90200405	docosahexaenoate (dha; 22:6n3)	M19323	0.126336	0.171817	0.46216	FALSE	FALSE	1
MR-PCA	retinol (vitamin a)	GCST90200405	docosahexaenoate (dha; 22:6n3)	M19323	0.184663	0.156821	0.238981	FALSE	FALSE	1
MR-link 2	pyruvate	met-d-Pyruvate	1-methylxanthine	M34389	0.027242	0.10376	0.792898	FALSE	FALSE	15
MR-IVW	pyruvate	met-d-Pyruvate	1-methylxanthine	M34389	0.0797615	0.113713	0.483037	FALSE	FALSE	15
MR-IVW LD	pyruvate	met-d-Pyruvate	1-methylxanthine	M34389	0.0763943	0.113478	0.500816	FALSE	FALSE	15
MR-PCA	pyruvate	met-d-Pyruvate	1-methylxanthine	M34389	0.113208	0.103237	0.272824	FALSE	FALSE	15
MR-link 2	glutamine	M00053	3-(4-hydroxyphenyl)lactate	GCST90200371	-0.0961171	0.104515	0.357757	FALSE	FALSE	1
MR-IVW	glutamine	M00053	3-(4-hydroxyphenyl)lactate	GCST90200371	-0.0365573	0.110556	0.740897	FALSE	FALSE	1
MR-IVW LD	glutamine	M00053	3-(4-hydroxyphenyl)lactate	GCST90200371	-0.0365573	0.110556	0.740897	FALSE	FALSE	1
MR-PCA	glutamine	M00053	3-(4-hydroxyphenyl)lactate	GCST90200371	-0.102609	0.106953	0.337366	FALSE	FALSE	1
MR-link 2	3-methyl-2-oxobutyrate	M21047	tyrosine	M01299	0.00263482	0.170219	0.98765	FALSE	FALSE	1
MR-IVW	3-methyl-2-oxobutyrate	M21047	tyrosine	M01299	0.0746833	0.170705	0.661749	FALSE	FALSE	1
MR-IVW LD	3-methyl-2-oxobutyrate	M21047	tyrosine	M01299	0.0746833	0.170705	0.661749	FALSE	FALSE	1
MR-PCA	3-methyl-2-oxobutyrate	M21047	tyrosine	M01299	-0.0199919	0.14265	0.888544	FALSE	FALSE	1
MR-link 2	hypoxanthine	M03127	arginine	GCST90200372	-0.0294781	0.137341	0.830053	FALSE	FALSE	1
MR-IVW	hypoxanthine	M03127	arginine	GCST90200372	0.0417671	0.114142	0.714422	FALSE	FALSE	1
MR-IVW LD	hypoxanthine	M03127	arginine	GCST90200372	0.0417671	0.114142	0.714422	FALSE	FALSE	1
MR-PCA	hypoxanthine	M03127	arginine	GCST90200372	0.00760203	0.109412	0.944607	FALSE	FALSE	1
MR-link 2	phenylalanine	bioa_016	cystine	GCST90200382	0.0104609	0.108585	0.923252	FALSE	FALSE	9
MR-IVW	phenylalanine	bioa_016	cystine	GCST90200382	-0.0747243	0.121651	0.53905	FALSE	FALSE	9
MR-IVW LD	phenylalanine	bioa_016	cystine	GCST90200382	-0.0738572	0.121986	0.544877	FALSE	FALSE	9
MR-PCA	phenylalanine	bioa_016	cystine	GCST90200382	0.0121127	0.104627	0.907835	FALSE	FALSE	9
MR-link 2	5-acetylamino-6-formylamino-3-methyluracil	GCST90200680	cytidine	GCST90200429	-0.0407992	0.0221375	0.0653298	FALSE	FALSE	1
MR-IVW	5-acetylamino-6-formylamino-3-methyluracil	GCST90200680	cytidine	GCST90200429	-0.0354793	0.0258614	0.170095	FALSE	FALSE	1
MR-IVW LD	5-acetylamino-6-formylamino-3-methyluracil	GCST90200680	cytidine	GCST90200429	-0.0426311	0.0262583	0.104476	FALSE	FALSE	1
MR-PCA	5-acetylamino-6-formylamino-3-methyluracil	GCST90200680	cytidine	GCST90200429	-0.0394192	0.0253612	0.120109	FALSE	FALSE	1
MR-link 2	4-methyl-2-oxopentanoate	GCST90199655	creatine	GCST90200323	0.196035	0.188119	0.297376	FALSE	FALSE	1
MR-IVW	4-methyl-2-oxopentanoate	GCST90199655	creatine	GCST90200323	-0.022287	0.162972	0.891226	FALSE	FALSE	1
MR-IVW LD	4-methyl-2-oxopentanoate	GCST90199655	creatine	GCST90200323	-0.022287	0.162972	0.891226	FALSE	FALSE	1
MR-PCA	4-methyl-2-oxopentanoate	GCST90199655	creatine	GCST90200323	0.0519357	0.0986157	0.598439	FALSE	FALSE	1
MR-link 2	orotidine	GCST90200681	citrate	met-d-Citrate	-0.00292565	0.00724345	0.686284	FALSE	FALSE	3
MR-IVW	orotidine	GCST90200681	citrate	met-d-Citrate	-0.00474016	0.00694214	0.494727	FALSE	FALSE	3
MR-IVW LD	orotidine	GCST90200681	citrate	met-d-Citrate	-0.00474016	0.00694214	0.494727	FALSE	FALSE	3
MR-PCA	orotidine	GCST90200681	citrate	met-d-Citrate	-0.00245278	0.00678145	0.717584	FALSE	FALSE	3
MR-link 2	tryptophan	bioa_020	pyruvate	M00599	-0.0298639	0.145317	0.837175	FALSE	FALSE	3
MR-IVW	tryptophan	bioa_020	pyruvate	M00599	0.092678	0.118642	0.434711	FALSE	FALSE	3
MR-IVW LD	tryptophan	bioa_020	pyruvate	M00599	0.092678	0.118642	0.434711	FALSE	FALSE	3
MR-PCA	tryptophan	bioa_020	pyruvate	M00599	0.208007	0.111255	0.0615331	FALSE	FALSE	3
MR-link 2	1-methylxanthine	GCST90199763	cortisone	M01769	-0.0195524	0.0495478	0.693126	FALSE	FALSE	3
MR-IVW	1-methylxanthine	GCST90199763	cortisone	M01769	-0.0198898	0.0752826	0.791624	FALSE	FALSE	3
MR-IVW LD	1-methylxanthine	GCST90199763	cortisone	M01769	-0.0292858	0.0578827	0.612891	FALSE	FALSE	3
MR-PCA	1-methylxanthine	GCST90199763	cortisone	M01769	0.0163757	0.0495918	0.741242	FALSE	FALSE	3
MR-link 2	3-ureidopropionate	GCST90200283	cysteine	GCST90200439	-0.0108402	0.135513	0.936242	FALSE	FALSE	1
MR-IVW	3-ureidopropionate	GCST90200283	cysteine	GCST90200439	0.0461259	0.120639	0.702204	FALSE	FALSE	1
MR-IVW LD	3-ureidopropionate	GCST90200283	cysteine	GCST90200439	0.0461259	0.120639	0.702204	FALSE	FALSE	1
MR-PCA	3-ureidopropionate	GCST90200283	cysteine	GCST90200439	0.0164901	0.0824593	0.841498	FALSE	FALSE	1
MR-link 2	3-(4-hydroxyphenyl)lactate	GCST90200371	n-palmitoyl-sphinganine (d18:0/16:0)	GCST90200064	0.178686	0.0902539	0.0477241	FALSE	FALSE	2
MR-IVW	3-(4-hydroxyphenyl)lactate	GCST90200371	n-palmitoyl-sphinganine (d18:0/16:0)	GCST90200064	0.0805568	0.0890798	0.365825	FALSE	FALSE	2
MR-IVW LD	3-(4-hydroxyphenyl)lactate	GCST90200371	n-palmitoyl-sphinganine (d18:0/16:0)	GCST90200064	0.0805568	0.0890798	0.365825	FALSE	FALSE	2
MR-PCA	3-(4-hydroxyphenyl)lactate	GCST90200371	n-palmitoyl-sphinganine (d18:0/16:0)	GCST90200064	0.0729703	0.0755404	0.334055	FALSE	FALSE	2
MR-link 2	sarcosine	bioa_031	xanthine	M03147	-0.0677205	0.10573	0.521843	FALSE	FALSE	2
MR-IVW	sarcosine	bioa_031	xanthine	M03147	-0.0542709	0.115985	0.639845	FALSE	FALSE	2
MR-IVW LD	sarcosine	bioa_031	xanthine	M03147	-0.0511356	0.120383	0.671002	FALSE	FALSE	2
MR-PCA	sarcosine	bioa_031	xanthine	M03147	-0.00246833	0.105208	0.981282	FALSE	FALSE	2
MR-link 2	phenylalanine	M00064	aspartate	M15996	0.0121143	0.191185	0.949476	FALSE	FALSE	1
MR-IVW	phenylalanine	M00064	aspartate	M15996	-0.00799271	0.147865	0.956892	FALSE	FALSE	1
MR-IVW LD	phenylalanine	M00064	aspartate	M15996	-0.00799271	0.147865	0.956892	FALSE	FALSE	1
MR-PCA	phenylalanine	M00064	aspartate	M15996	0.0129883	0.151212	0.931551	FALSE	FALSE	1
MR-link 2	theobromine	GCST90199644	choline phosphate	GCST90200363	-0.153591	0.168263	0.361347	FALSE	FALSE	1
MR-IVW	theobromine	GCST90199644	choline phosphate	GCST90200363	-0.440335	0.176396	0.0125499	FALSE	FALSE	1
MR-IVW LD	theobromine	GCST90199644	choline phosphate	GCST90200363	-0.440335	0.176396	0.0125499	FALSE	FALSE	1
MR-PCA	theobromine	GCST90199644	choline phosphate	GCST90200363	-0.116246	0.0892743	0.192875	FALSE	FALSE	1
MR-link 2	retinol (vitamin a)	GCST90200405	cortisone	GCST90200360	-0.0773846	0.150977	0.608261	FALSE	FALSE	2
MR-IVW	retinol (vitamin a)	GCST90200405	cortisone	GCST90200360	-0.0313168	0.117237	0.789373	FALSE	FALSE	2
MR-IVW LD	retinol (vitamin a)	GCST90200405	cortisone	GCST90200360	-0.0313168	0.117237	0.789373	FALSE	FALSE	2
MR-PCA	retinol (vitamin a)	GCST90200405	cortisone	GCST90200360	-0.0333548	0.070427	0.635779	FALSE	FALSE	2
MR-link 2	spermidine	GCST90200423	n-acetylornithine	bioa_023	0.0486919	0.0813219	0.549336	FALSE	FALSE	1
MR-IVW	spermidine	GCST90200423	n-acetylornithine	bioa_023	0.0466579	0.0752547	0.535258	FALSE	FALSE	1
MR-IVW LD	spermidine	GCST90200423	n-acetylornithine	bioa_023	0.0466579	0.0752547	0.535258	FALSE	FALSE	1
MR-PCA	spermidine	GCST90200423	n-acetylornithine	bioa_023	0.0627749	0.0653253	0.336573	FALSE	FALSE	1
MR-link 2	n-acetylglucosaminylasparagine	GCST90200316	glutamine	M00053	-0.0594726	0.0379688	0.117266	FALSE	FALSE	2
MR-IVW	n-acetylglucosaminylasparagine	GCST90200316	glutamine	M00053	-0.0840934	0.0623075	0.177128	FALSE	FALSE	2
MR-IVW LD	n-acetylglucosaminylasparagine	GCST90200316	glutamine	M00053	-0.0767023	0.0416909	0.0657996	FALSE	FALSE	2
MR-PCA	n-acetylglucosaminylasparagine	GCST90200316	glutamine	M00053	-0.0886133	0.0391735	0.023693	FALSE	FALSE	2
MR-link 2	betaine	M03141	threonine	M01284	0.080437	0.0676269	0.234273	FALSE	FALSE	4
MR-IVW	betaine	M03141	threonine	M01284	0.0441283	0.0717852	0.538735	FALSE	FALSE	4
MR-IVW LD	betaine	M03141	threonine	M01284	0.0476244	0.0731638	0.515093	FALSE	FALSE	4
MR-PCA	betaine	M03141	threonine	M01284	0.0956953	0.0594326	0.107365	FALSE	FALSE	4
MR-link 2	phosphoethanolamine	GCST90200281	cholesterol	GCST90200368	0.0248376	0.110573	0.82227	FALSE	FALSE	2
MR-IVW	phosphoethanolamine	GCST90200281	cholesterol	GCST90200368	0.0764785	0.124301	0.538379	FALSE	FALSE	2
MR-IVW LD	phosphoethanolamine	GCST90200281	cholesterol	GCST90200368	0.0764785	0.124301	0.538379	FALSE	FALSE	2
MR-PCA	phosphoethanolamine	GCST90200281	cholesterol	GCST90200368	-0.00123667	0.0656726	0.984976	FALSE	FALSE	2
MR-link 2	4-methyl-2-oxopentanoate	M22116	sulfate*	GCST90199896	-0.170573	0.118781	0.150996	FALSE	FALSE	2
MR-IVW	4-methyl-2-oxopentanoate	M22116	sulfate*	GCST90199896	-0.092679	0.116705	0.42712	FALSE	FALSE	2
MR-IVW LD	4-methyl-2-oxopentanoate	M22116	sulfate*	GCST90199896	-0.092679	0.116705	0.42712	FALSE	FALSE	2
MR-PCA	4-methyl-2-oxopentanoate	M22116	sulfate*	GCST90199896	-0.0699279	0.102877	0.49668	FALSE	FALSE	2
MR-link 2	phenylalanine	GCST90200396	glutamine	M00053	-0.0672137	0.102078	0.510244	FALSE	FALSE	1
MR-IVW	phenylalanine	GCST90200396	glutamine	M00053	-0.142605	0.131636	0.27866	FALSE	FALSE	1
MR-IVW LD	phenylalanine	GCST90200396	glutamine	M00053	-0.142605	0.131636	0.27866	FALSE	FALSE	1
MR-PCA	phenylalanine	GCST90200396	glutamine	M00053	-0.057293	0.10452	0.583587	FALSE	FALSE	1
MR-link 2	myo-inositol	GCST90200401	creatine	M27718	0.0841212	0.170293	0.621322	FALSE	FALSE	1
MR-IVW	myo-inositol	GCST90200401	creatine	M27718	0.157478	0.176484	0.372228	FALSE	FALSE	1
MR-IVW LD	myo-inositol	GCST90200401	creatine	M27718	0.157478	0.176484	0.372228	FALSE	FALSE	1
MR-PCA	myo-inositol	GCST90200401	creatine	M27718	0.0903719	0.146443	0.537162	FALSE	FALSE	1
MR-link 2	glutamine	M00053	aspartate	bioa_004	-0.133689	0.0589725	0.0233917	FALSE	FALSE	1
MR-IVW	glutamine	M00053	aspartate	bioa_004	-0.106751	0.05727	0.0623217	FALSE	FALSE	1
MR-IVW LD	glutamine	M00053	aspartate	bioa_004	-0.106751	0.05727	0.0623217	FALSE	FALSE	1
MR-PCA	glutamine	M00053	aspartate	bioa_004	-0.116992	0.0538445	0.029797	FALSE	FALSE	1
MR-link 2	stearoyl sphingomyelin (d18:1/18:0)	GCST90200335	1-(1-enyl-stearoyl)-2-arachidonoyl-gpe (p-18:0/20:4)*	GCST90200058	0.0202762	0.0578082	0.725776	FALSE	FALSE	5
MR-IVW	stearoyl sphingomyelin (d18:1/18:0)	GCST90200335	1-(1-enyl-stearoyl)-2-arachidonoyl-gpe (p-18:0/20:4)*	GCST90200058	0.206846	0.0587893	0.000434095	FALSE	FALSE	5
MR-IVW LD	stearoyl sphingomyelin (d18:1/18:0)	GCST90200335	1-(1-enyl-stearoyl)-2-arachidonoyl-gpe (p-18:0/20:4)*	GCST90200058	0.206846	0.0587893	0.000434095	FALSE	FALSE	5
MR-PCA	stearoyl sphingomyelin (d18:1/18:0)	GCST90200335	1-(1-enyl-stearoyl)-2-arachidonoyl-gpe (p-18:0/20:4)*	GCST90200058	0.0781829	0.0383186	0.0413164	FALSE	FALSE	5
MR-link 2	citrate	M01564	methionine sulfoxide	GCST90199625	-0.0201586	0.0838327	0.809972	FALSE	FALSE	2
MR-IVW	citrate	M01564	methionine sulfoxide	GCST90199625	0.025773	0.0853219	0.7626	FALSE	FALSE	2
MR-IVW LD	citrate	M01564	methionine sulfoxide	GCST90199625	0.0269255	0.0864026	0.755323	FALSE	FALSE	2
MR-PCA	citrate	M01564	methionine sulfoxide	GCST90199625	-0.0068446	0.068559	0.920475	FALSE	FALSE	2
MR-link 2	phenylalanine	bioa_016	theobromine	GCST90199644	-0.000151407	0.109261	0.998894	FALSE	FALSE	9
MR-IVW	phenylalanine	bioa_016	theobromine	GCST90199644	0.0479129	0.121949	0.694399	FALSE	FALSE	9
MR-IVW LD	phenylalanine	bioa_016	theobromine	GCST90199644	0.0487114	0.122285	0.690378	FALSE	FALSE	9
MR-PCA	phenylalanine	bioa_016	theobromine	GCST90199644	0.0116742	0.104884	0.911374	FALSE	FALSE	9
MR-link 2	glycine	M32338	myo-inositol	GCST90200401	-0.0363081	0.0339601	0.285006	FALSE	FALSE	1
MR-IVW	glycine	M32338	myo-inositol	GCST90200401	-0.0663209	0.0484944	0.171437	FALSE	FALSE	1
MR-IVW LD	glycine	M32338	myo-inositol	GCST90200401	-0.0663209	0.0484944	0.171437	FALSE	FALSE	1
MR-PCA	glycine	M32338	myo-inositol	GCST90200401	-0.0584332	0.0407446	0.151534	FALSE	FALSE	1
MR-link 2	alanine	met-d-Ala	7-methylxanthine	GCST90199754	-0.0839723	0.0875	0.337214	FALSE	FALSE	29
MR-IVW	alanine	met-d-Ala	7-methylxanthine	GCST90199754	-0.0716549	0.0856061	0.402576	FALSE	FALSE	29
MR-IVW LD	alanine	met-d-Ala	7-methylxanthine	GCST90199754	-0.0648177	0.0800049	0.417842	FALSE	FALSE	29
MR-PCA	alanine	met-d-Ala	7-methylxanthine	GCST90199754	-0.0593812	0.0631796	0.347279	FALSE	FALSE	29
MR-link 2	dehydroepiandrosterone sulfate (dhea-s)	M32425	tyrosine	M01299	0.0790299	0.0939764	0.400373	FALSE	FALSE	2
MR-IVW	dehydroepiandrosterone sulfate (dhea-s)	M32425	tyrosine	M01299	0.147665	0.0997321	0.138709	FALSE	FALSE	2
MR-IVW LD	dehydroepiandrosterone sulfate (dhea-s)	M32425	tyrosine	M01299	0.147665	0.0997321	0.138709	FALSE	FALSE	2
MR-PCA	dehydroepiandrosterone sulfate (dhea-s)	M32425	tyrosine	M01299	0.087398	0.081677	0.2846	FALSE	FALSE	2
MR-link 2	1-methylxanthine	GCST90199763	asparagine	bioa_003	-0.0242721	0.0260197	0.350904	FALSE	FALSE	3
MR-IVW	1-methylxanthine	GCST90199763	asparagine	bioa_003	-0.0265824	0.0364115	0.465357	FALSE	FALSE	3
MR-IVW LD	1-methylxanthine	GCST90199763	asparagine	bioa_003	-0.0299271	0.0278073	0.281823	FALSE	FALSE	3
MR-PCA	1-methylxanthine	GCST90199763	asparagine	bioa_003	-0.00974633	0.0238225	0.682449	FALSE	FALSE	3
MR-link 2	mannose	GCST90200435	1-methylxanthine	GCST90199763	0.0280554	0.0675858	0.678063	FALSE	FALSE	2
MR-IVW	mannose	GCST90200435	1-methylxanthine	GCST90199763	-0.0805141	0.0819718	0.325993	FALSE	FALSE	2
MR-IVW LD	mannose	GCST90200435	1-methylxanthine	GCST90199763	-0.0762554	0.0785086	0.331399	FALSE	FALSE	2
MR-PCA	mannose	GCST90200435	1-methylxanthine	GCST90199763	-0.0180105	0.0555731	0.745873	FALSE	FALSE	2
MR-link 2	leucine	M00060	threonine	M01284	0.0432962	0.128739	0.736637	FALSE	FALSE	2
MR-IVW	leucine	M00060	threonine	M01284	0.26663	0.10855	0.014038	FALSE	FALSE	2
MR-IVW LD	leucine	M00060	threonine	M01284	0.26663	0.10855	0.014038	FALSE	FALSE	2
MR-PCA	leucine	M00060	threonine	M01284	0.132703	0.115842	0.251979	FALSE	FALSE	2
MR-link 2	bilirubin (z,z)	M27716	serine	GCST90200415	-0.0115964	0.0343617	0.735756	FALSE	FALSE	1
MR-IVW	bilirubin (z,z)	M27716	serine	GCST90200415	-0.00793251	0.036493	0.827919	FALSE	FALSE	1
MR-IVW LD	bilirubin (z,z)	M27716	serine	GCST90200415	-0.00793251	0.036493	0.827919	FALSE	FALSE	1
MR-PCA	bilirubin (z,z)	M27716	serine	GCST90200415	-0.0153436	0.034342	0.655029	FALSE	FALSE	1
MR-link 2	glycohyocholate	GCST90199935	pyruvate	M00599	-0.172565	0.119988	0.150381	FALSE	FALSE	2
MR-IVW	glycohyocholate	GCST90199935	pyruvate	M00599	-0.0278789	0.115146	0.80869	FALSE	FALSE	2
MR-IVW LD	glycohyocholate	GCST90199935	pyruvate	M00599	-0.0278789	0.115146	0.80869	FALSE	FALSE	2
MR-PCA	glycohyocholate	GCST90199935	pyruvate	M00599	-0.102847	0.109004	0.345418	FALSE	FALSE	2
MR-link 2	creatine	M27718	spermidine	GCST90200423	0.174525	0.0868739	0.0445428	FALSE	FALSE	1
MR-IVW	creatine	M27718	spermidine	GCST90200423	0.0211767	0.119026	0.858788	FALSE	FALSE	1
MR-IVW LD	creatine	M27718	spermidine	GCST90200423	0.0211767	0.119026	0.858788	FALSE	FALSE	1
MR-PCA	creatine	M27718	spermidine	GCST90200423	0.225189	0.0897241	0.0120799	FALSE	FALSE	1
MR-link 2	3-aminoisobutyrate	GCST90200310	beta-citrylglutamate	GCST90199911	0.0106992	0.0210987	0.612082	FALSE	FALSE	4
MR-IVW	3-aminoisobutyrate	GCST90200310	beta-citrylglutamate	GCST90199911	-0.0180504	0.0226045	0.424561	FALSE	FALSE	4
MR-IVW LD	3-aminoisobutyrate	GCST90200310	beta-citrylglutamate	GCST90199911	-0.0215726	0.0235344	0.359329	FALSE	FALSE	4
MR-PCA	3-aminoisobutyrate	GCST90200310	beta-citrylglutamate	GCST90199911	0.0073561	0.0235744	0.755011	FALSE	FALSE	4
MR-link 2	n1-methyl-2-pyridone-5-carboxamide	GCST90199778	sulfate*	GCST90199896	0.336011	0.127182	0.00824253	FALSE	FALSE	2
MR-IVW	n1-methyl-2-pyridone-5-carboxamide	GCST90199778	sulfate*	GCST90199896	0.126747	0.12481	0.309856	FALSE	FALSE	2
MR-IVW LD	n1-methyl-2-pyridone-5-carboxamide	GCST90199778	sulfate*	GCST90199896	0.126747	0.12481	0.309856	FALSE	FALSE	2
MR-PCA	n1-methyl-2-pyridone-5-carboxamide	GCST90199778	sulfate*	GCST90199896	0.141782	0.0832855	0.0886888	FALSE	FALSE	2
MR-link 2	acetone	met-d-Acetone	arginine	M01638	-0.0809128	0.189519	0.669424	FALSE	FALSE	7
MR-IVW	acetone	met-d-Acetone	arginine	M01638	-0.0917325	0.18388	0.61787	FALSE	FALSE	7
MR-IVW LD	acetone	met-d-Acetone	arginine	M01638	-0.0927806	0.173618	0.593069	FALSE	FALSE	7
MR-PCA	acetone	met-d-Acetone	arginine	M01638	-0.0130132	0.169197	0.938694	FALSE	FALSE	7
MR-link 2	pyruvate	met-d-Pyruvate	valine	GCST90200442	-0.030833	0.0798584	0.699426	FALSE	FALSE	20
MR-IVW	pyruvate	met-d-Pyruvate	valine	GCST90200442	-0.105302	0.0751615	0.161212	FALSE	FALSE	20
MR-IVW LD	pyruvate	met-d-Pyruvate	valine	GCST90200442	-0.10785	0.0766402	0.159361	FALSE	FALSE	20
MR-PCA	pyruvate	met-d-Pyruvate	valine	GCST90200442	-0.127129	0.0649512	0.0503112	FALSE	FALSE	20
MR-link 2	1-(1-enyl-stearoyl)-2-arachidonoyl-gpe (p-18:0/20:4)*	GCST90200058	histidine	M00059	0.023281	0.0601644	0.698788	FALSE	FALSE	1
MR-IVW	1-(1-enyl-stearoyl)-2-arachidonoyl-gpe (p-18:0/20:4)*	GCST90200058	histidine	M00059	0.0199325	0.0597976	0.738883	FALSE	FALSE	1
MR-IVW LD	1-(1-enyl-stearoyl)-2-arachidonoyl-gpe (p-18:0/20:4)*	GCST90200058	histidine	M00059	0.0199325	0.0597976	0.738883	FALSE	FALSE	1
MR-PCA	1-(1-enyl-stearoyl)-2-arachidonoyl-gpe (p-18:0/20:4)*	GCST90200058	histidine	M00059	0.0167058	0.0590528	0.777256	FALSE	FALSE	1
MR-link 2	3-hydroxybutyrate (bhba)	met-d-bOHbutyrate	taurocholate	M18497	-0.0397595	0.198924	0.84158	FALSE	FALSE	14
MR-IVW	3-hydroxybutyrate (bhba)	met-d-bOHbutyrate	taurocholate	M18497	-0.305734	0.18731	0.10263	FALSE	FALSE	14
MR-IVW LD	3-hydroxybutyrate (bhba)	met-d-bOHbutyrate	taurocholate	M18497	-0.305841	0.187348	0.102578	FALSE	FALSE	14
MR-PCA	3-hydroxybutyrate (bhba)	met-d-bOHbutyrate	taurocholate	M18497	-0.15823	0.156137	0.310867	FALSE	FALSE	14
MR-link 2	hypoxanthine	M03127	3-(4-hydroxyphenyl)lactate	GCST90200371	-0.184773	0.129088	0.152322	FALSE	FALSE	1
MR-IVW	hypoxanthine	M03127	3-(4-hydroxyphenyl)lactate	GCST90200371	-0.107713	0.113984	0.344671	FALSE	FALSE	1
MR-IVW LD	hypoxanthine	M03127	3-(4-hydroxyphenyl)lactate	GCST90200371	-0.107713	0.113984	0.344671	FALSE	FALSE	1
MR-PCA	hypoxanthine	M03127	3-(4-hydroxyphenyl)lactate	GCST90200371	-0.174518	0.109266	0.110226	FALSE	FALSE	1
MR-link 2	creatine	M27718	choline	GCST90200327	-0.355575	0.124873	0.0044064	FALSE	FALSE	1
MR-IVW	creatine	M27718	choline	GCST90200327	-0.459712	0.112135	4.13841e-05	FALSE	FALSE	1
MR-IVW LD	creatine	M27718	choline	GCST90200327	-0.459712	0.112135	4.13841e-05	FALSE	FALSE	1
MR-PCA	creatine	M27718	choline	GCST90200327	-0.377627	0.0845523	7.96262e-06	FALSE	FALSE	1
MR-link 2	histidine	met-d-His	glucose	GCST90200440	-0.0680169	0.0795292	0.392416	FALSE	FALSE	14
MR-IVW	histidine	met-d-His	glucose	GCST90200440	-0.00159325	0.0865796	0.985318	FALSE	FALSE	14
MR-IVW LD	histidine	met-d-His	glucose	GCST90200440	-0.00430059	0.0890217	0.96147	FALSE	FALSE	14
MR-PCA	histidine	met-d-His	glucose	GCST90200440	-0.00686692	0.0704057	0.922303	FALSE	FALSE	14
MR-link 2	creatine	GCST90200323	cortisol	GCST90200378	0.00586019	0.0783321	0.940364	FALSE	FALSE	2
MR-IVW	creatine	GCST90200323	cortisol	GCST90200378	0.000249091	0.0662905	0.997002	FALSE	FALSE	2
MR-IVW LD	creatine	GCST90200323	cortisol	GCST90200378	0.000249091	0.0662905	0.997002	FALSE	FALSE	2
MR-PCA	creatine	GCST90200323	cortisol	GCST90200378	-0.0123983	0.0617505	0.840869	FALSE	FALSE	2
MR-link 2	serine	GCST90200415	citrate	met-d-Citrate	0.00490444	0.0163771	0.764583	FALSE	FALSE	3
MR-IVW	serine	GCST90200415	citrate	met-d-Citrate	-0.0385734	0.0130292	0.00307109	FALSE	FALSE	3
MR-IVW LD	serine	GCST90200415	citrate	met-d-Citrate	-0.0377262	0.0129336	0.00353517	FALSE	FALSE	3
MR-PCA	serine	GCST90200415	citrate	met-d-Citrate	-0.0368764	0.0121585	0.00242164	FALSE	FALSE	3
MR-link 2	kynurenate	GCST90200454	eicosapentaenoate (epa; 20:5n3)	M18467	-0.0707346	0.0689069	0.304645	FALSE	FALSE	3
MR-IVW	kynurenate	GCST90200454	eicosapentaenoate (epa; 20:5n3)	M18467	-0.118612	0.0707038	0.0934258	FALSE	FALSE	3
MR-IVW LD	kynurenate	GCST90200454	eicosapentaenoate (epa; 20:5n3)	M18467	-0.118612	0.0707038	0.0934258	FALSE	FALSE	3
MR-PCA	kynurenate	GCST90200454	eicosapentaenoate (epa; 20:5n3)	M18467	-0.13467	0.0620589	0.0300041	FALSE	FALSE	3
MR-link 2	citrulline	GCST90200403	dehydroepiandrosterone sulfate (dhea-s)	GCST90199673	0.0692655	0.101145	0.493461	FALSE	FALSE	2
MR-IVW	citrulline	GCST90200403	dehydroepiandrosterone sulfate (dhea-s)	GCST90199673	0.0618493	0.0899273	0.491597	FALSE	FALSE	2
MR-IVW LD	citrulline	GCST90200403	dehydroepiandrosterone sulfate (dhea-s)	GCST90199673	0.0633263	0.0917604	0.490114	FALSE	FALSE	2
MR-PCA	citrulline	GCST90200403	dehydroepiandrosterone sulfate (dhea-s)	GCST90199673	0.0403608	0.0665032	0.543917	FALSE	FALSE	2
MR-link 2	stearoyl sphingomyelin (d18:1/18:0)	GCST90200335	lactate	GCST90200408	0.101179	0.0544945	0.0633555	FALSE	FALSE	5
MR-IVW	stearoyl sphingomyelin (d18:1/18:0)	GCST90200335	lactate	GCST90200408	0.0325196	0.0590376	0.581751	FALSE	FALSE	5
MR-IVW LD	stearoyl sphingomyelin (d18:1/18:0)	GCST90200335	lactate	GCST90200408	0.0325196	0.0590376	0.581751	FALSE	FALSE	5
MR-PCA	stearoyl sphingomyelin (d18:1/18:0)	GCST90200335	lactate	GCST90200408	0.0482985	0.0384085	0.208574	FALSE	FALSE	5
MR-link 2	threonine	bioa_019	leucine	GCST90200389	0.0311884	0.0814259	0.701699	FALSE	FALSE	8
MR-IVW	threonine	bioa_019	leucine	GCST90200389	0.00163402	0.0815121	0.984006	FALSE	FALSE	8
MR-IVW LD	threonine	bioa_019	leucine	GCST90200389	0.00415964	0.0822226	0.959652	FALSE	FALSE	8
MR-PCA	threonine	bioa_019	leucine	GCST90200389	0.0503045	0.0751626	0.50332	FALSE	FALSE	8
MR-link 2	4-acetamidobutanoate	GCST90200311	biliverdin	GCST90200706	0.0401666	0.0580354	0.488871	FALSE	FALSE	2
MR-IVW	4-acetamidobutanoate	GCST90200311	biliverdin	GCST90200706	0.0552563	0.056818	0.330795	FALSE	FALSE	2
MR-IVW LD	4-acetamidobutanoate	GCST90200311	biliverdin	GCST90200706	0.0552563	0.056818	0.330795	FALSE	FALSE	2
MR-PCA	4-acetamidobutanoate	GCST90200311	biliverdin	GCST90200706	0.0486609	0.0515325	0.345029	FALSE	FALSE	2
MR-link 2	cholesterol	M00063	cortisol	GCST90200378	-0.0574942	0.291696	0.843747	FALSE	FALSE	1
MR-IVW	cholesterol	M00063	cortisol	GCST90200378	-0.143118	0.172733	0.407359	FALSE	FALSE	1
MR-IVW LD	cholesterol	M00063	cortisol	GCST90200378	-0.143118	0.172733	0.407359	FALSE	FALSE	1
MR-PCA	cholesterol	M00063	cortisol	GCST90200378	-0.0555784	0.152547	0.715607	FALSE	FALSE	1
MR-link 2	inositol 1-phosphate (i1p)	M01481	tyrosine	GCST90200427	-0.00377368	0.0553664	0.94566	FALSE	FALSE	6
MR-IVW	inositol 1-phosphate (i1p)	M01481	tyrosine	GCST90200427	0.00259221	0.03266	0.936739	FALSE	FALSE	6
MR-IVW LD	inositol 1-phosphate (i1p)	M01481	tyrosine	GCST90200427	0.00259221	0.03266	0.936739	FALSE	FALSE	6
MR-PCA	inositol 1-phosphate (i1p)	M01481	tyrosine	GCST90200427	0.00172289	0.0265298	0.94822	FALSE	FALSE	6
MR-link 2	glycerophosphoethanolamine	GCST90199808	arginine	bioa_002	0.00289866	0.0571241	0.95953	FALSE	FALSE	2
MR-IVW	glycerophosphoethanolamine	GCST90199808	arginine	bioa_002	-0.0574352	0.0527517	0.276249	FALSE	FALSE	2
MR-IVW LD	glycerophosphoethanolamine	GCST90199808	arginine	bioa_002	-0.0574352	0.0527517	0.276249	FALSE	FALSE	2
MR-PCA	glycerophosphoethanolamine	GCST90199808	arginine	bioa_002	-0.00346541	0.048164	0.942642	FALSE	FALSE	2
MR-link 2	hypoxanthine	M03127	mannose	GCST90200435	0.0320922	0.129729	0.804615	FALSE	FALSE	1
MR-IVW	hypoxanthine	M03127	mannose	GCST90200435	-0.0181797	0.114316	0.873645	FALSE	FALSE	1
MR-IVW LD	hypoxanthine	M03127	mannose	GCST90200435	-0.0181797	0.114316	0.873645	FALSE	FALSE	1
MR-PCA	hypoxanthine	M03127	mannose	GCST90200435	-0.0130683	0.109581	0.905072	FALSE	FALSE	1
MR-link 2	4-methyl-2-oxopentanoate	GCST90199655	3-ureidopropionate	GCST90200283	0.0767427	0.201285	0.703008	FALSE	FALSE	1
MR-IVW	4-methyl-2-oxopentanoate	GCST90199655	3-ureidopropionate	GCST90200283	0.0390775	0.170799	0.819031	FALSE	FALSE	1
MR-IVW LD	4-methyl-2-oxopentanoate	GCST90199655	3-ureidopropionate	GCST90200283	0.0390775	0.170799	0.819031	FALSE	FALSE	1
MR-PCA	4-methyl-2-oxopentanoate	GCST90199655	3-ureidopropionate	GCST90200283	0.0770081	0.103354	0.456219	FALSE	FALSE	1
MR-link 2	retinol (vitamin a)	GCST90200405	pyruvate	M00599	-0.29338	0.200554	0.143509	FALSE	FALSE	1
MR-IVW	retinol (vitamin a)	GCST90200405	pyruvate	M00599	-0.241013	0.17336	0.164455	FALSE	FALSE	1
MR-IVW LD	retinol (vitamin a)	GCST90200405	pyruvate	M00599	-0.241013	0.17336	0.164455	FALSE	FALSE	1
MR-PCA	retinol (vitamin a)	GCST90200405	pyruvate	M00599	-0.320741	0.158197	0.0426132	FALSE	FALSE	1
MR-link 2	creatinine	GCST90200366	glycohyocholate	GCST90199935	0.0944169	0.238306	0.691957	FALSE	FALSE	1
MR-IVW	creatinine	GCST90200366	glycohyocholate	GCST90199935	0.350503	0.186347	0.0599835	FALSE	FALSE	1
MR-IVW LD	creatinine	GCST90200366	glycohyocholate	GCST90199935	0.350503	0.186347	0.0599835	FALSE	FALSE	1
MR-PCA	creatinine	GCST90200366	glycohyocholate	GCST90199935	0.0575105	0.110217	0.601814	FALSE	FALSE	1
MR-link 2	biliverdin	M02137	sulfate*	GCST90199896	-0.0110438	0.0322134	0.731725	FALSE	FALSE	1
MR-IVW	biliverdin	M02137	sulfate*	GCST90199896	-0.00705508	0.0342775	0.83693	FALSE	FALSE	1
MR-IVW LD	biliverdin	M02137	sulfate*	GCST90199896	-0.00705508	0.0342775	0.83693	FALSE	FALSE	1
MR-PCA	biliverdin	M02137	sulfate*	GCST90199896	-0.0233385	0.0310509	0.452279	FALSE	FALSE	1
MR-link 2	arginine	bioa_002	urate	M01604	-0.0502821	0.0786782	0.522767	FALSE	FALSE	12
MR-IVW	arginine	bioa_002	urate	M01604	-0.0769881	0.0716969	0.282912	FALSE	FALSE	12
MR-IVW LD	arginine	bioa_002	urate	M01604	-0.0795904	0.0724195	0.27176	FALSE	FALSE	12
MR-PCA	arginine	bioa_002	urate	M01604	-0.0536801	0.0682212	0.431368	FALSE	FALSE	12
MR-link 2	5-oxoproline	M01494	bilirubin (z,z)	M27716	-0.0168542	0.0485373	0.72841	FALSE	FALSE	1
MR-IVW	5-oxoproline	M01494	bilirubin (z,z)	M27716	-0.00454173	0.0545007	0.933586	FALSE	FALSE	1
MR-IVW LD	5-oxoproline	M01494	bilirubin (z,z)	M27716	-0.00454173	0.0545007	0.933586	FALSE	FALSE	1
MR-PCA	5-oxoproline	M01494	bilirubin (z,z)	M27716	-0.00408159	0.0523996	0.937913	FALSE	FALSE	1
MR-link 2	serine	M32315	beta-alanine	GCST90200361	0.0500592	0.0608616	0.410787	FALSE	FALSE	3
MR-IVW	serine	M32315	beta-alanine	GCST90200361	0.0972674	0.0671	0.147173	FALSE	FALSE	3
MR-IVW LD	serine	M32315	beta-alanine	GCST90200361	0.0972674	0.0671	0.147173	FALSE	FALSE	3
MR-PCA	serine	M32315	beta-alanine	GCST90200361	0.0433579	0.0544086	0.425513	FALSE	FALSE	3
MR-link 2	5-oxoproline	M01494	docosahexaenoate (dha; 22:6n3)	GCST90199651	-0.0297396	0.045675	0.514974	FALSE	FALSE	1
MR-IVW	5-oxoproline	M01494	docosahexaenoate (dha; 22:6n3)	GCST90199651	-0.029662	0.0483876	0.539871	FALSE	FALSE	1
MR-IVW LD	5-oxoproline	M01494	docosahexaenoate (dha; 22:6n3)	GCST90199651	-0.029662	0.0483876	0.539871	FALSE	FALSE	1
MR-PCA	5-oxoproline	M01494	docosahexaenoate (dha; 22:6n3)	GCST90199651	-0.0246752	0.0456389	0.588742	FALSE	FALSE	1
MR-link 2	4-acetamidobutanoate	GCST90200311	eicosapentaenoate (epa; 20:5n3)	M18467	0.0788575	0.0703228	0.262133	FALSE	FALSE	1
MR-IVW	4-acetamidobutanoate	GCST90200311	eicosapentaenoate (epa; 20:5n3)	M18467	0.0921972	0.0852397	0.27942	FALSE	FALSE	1
MR-IVW LD	4-acetamidobutanoate	GCST90200311	eicosapentaenoate (epa; 20:5n3)	M18467	0.0966929	0.0709644	0.173022	FALSE	FALSE	1
MR-PCA	4-acetamidobutanoate	GCST90200311	eicosapentaenoate (epa; 20:5n3)	M18467	0.0938345	0.0697894	0.178775	FALSE	FALSE	1
MR-link 2	kynurenine	M15140	5-acetylamino-6-formylamino-3-methyluracil	GCST90200680	-0.0838674	0.0697699	0.229341	FALSE	FALSE	3
MR-IVW	kynurenine	M15140	5-acetylamino-6-formylamino-3-methyluracil	GCST90200680	0.0221458	0.0707845	0.754386	FALSE	FALSE	3
MR-IVW LD	kynurenine	M15140	5-acetylamino-6-formylamino-3-methyluracil	GCST90200680	0.0221458	0.0707845	0.754386	FALSE	FALSE	3
MR-PCA	kynurenine	M15140	5-acetylamino-6-formylamino-3-methyluracil	GCST90200680	-0.051984	0.0612758	0.396237	FALSE	FALSE	3
MR-link 2	asparagine	bioa_003	threonine	bioa_019	0.0533548	0.0297424	0.0728299	FALSE	FALSE	6
MR-IVW	asparagine	bioa_003	threonine	bioa_019	0.0759977	0.0305127	0.0127496	FALSE	FALSE	6
MR-IVW LD	asparagine	bioa_003	threonine	bioa_019	0.0846368	0.0313721	0.00697911	FALSE	FALSE	6
MR-PCA	asparagine	bioa_003	threonine	bioa_019	0.118105	0.0306725	0.00011786	FALSE	FALSE	6
MR-link 2	asparagine	GCST90200452	3-(4-hydroxyphenyl)lactate	GCST90200371	-0.050842	0.0374366	0.174438	FALSE	FALSE	4
MR-IVW	asparagine	GCST90200452	3-(4-hydroxyphenyl)lactate	GCST90200371	-0.0582541	0.0335393	0.0824068	FALSE	FALSE	4
MR-IVW LD	asparagine	GCST90200452	3-(4-hydroxyphenyl)lactate	GCST90200371	-0.0599365	0.0339319	0.0773325	FALSE	FALSE	4
MR-PCA	asparagine	GCST90200452	3-(4-hydroxyphenyl)lactate	GCST90200371	-0.0461399	0.032455	0.155125	FALSE	FALSE	4
MR-link 2	hypoxanthine	M03127	aspartate	bioa_004	0.0927028	0.0854405	0.277923	FALSE	FALSE	1
MR-IVW	hypoxanthine	M03127	aspartate	bioa_004	0.00519656	0.0590519	0.929877	FALSE	FALSE	1
MR-IVW LD	hypoxanthine	M03127	aspartate	bioa_004	0.00519656	0.0590519	0.929877	FALSE	FALSE	1
MR-PCA	hypoxanthine	M03127	aspartate	bioa_004	0.0404559	0.0552351	0.463905	FALSE	FALSE	1
MR-link 2	eicosapentaenoate (epa; 20:5n3)	M18467	1-methylxanthine	GCST90199763	0.088484	0.117548	0.4516	FALSE	FALSE	1
MR-IVW	eicosapentaenoate (epa; 20:5n3)	M18467	1-methylxanthine	GCST90199763	0.0689735	0.100616	0.49302	FALSE	FALSE	1
MR-IVW LD	eicosapentaenoate (epa; 20:5n3)	M18467	1-methylxanthine	GCST90199763	0.0689735	0.100616	0.49302	FALSE	FALSE	1
MR-PCA	eicosapentaenoate (epa; 20:5n3)	M18467	1-methylxanthine	GCST90199763	0.0553102	0.0943469	0.557712	FALSE	FALSE	1
MR-link 2	glycerophosphorylcholine (gpc)	GCST90199629	phosphoethanolamine	GCST90200281	0.485998	0.148031	0.0010268	FALSE	FALSE	1
MR-IVW	glycerophosphorylcholine (gpc)	GCST90199629	phosphoethanolamine	GCST90200281	0.298915	0.142563	0.0360184	FALSE	FALSE	1
MR-IVW LD	glycerophosphorylcholine (gpc)	GCST90199629	phosphoethanolamine	GCST90200281	0.298915	0.142563	0.0360184	FALSE	FALSE	1
MR-PCA	glycerophosphorylcholine (gpc)	GCST90199629	phosphoethanolamine	GCST90200281	0.37137	0.116848	0.00148171	FALSE	FALSE	1
MR-link 2	dimethylglycine	GCST90200424	1-methylnicotinamide	GCST90200406	-0.0347682	0.0399247	0.383838	FALSE	FALSE	3
MR-IVW	dimethylglycine	GCST90200424	1-methylnicotinamide	GCST90200406	-0.0581996	0.039975	0.14542	FALSE	FALSE	3
MR-IVW LD	dimethylglycine	GCST90200424	1-methylnicotinamide	GCST90200406	-0.0585858	0.0414786	0.157822	FALSE	FALSE	3
MR-PCA	dimethylglycine	GCST90200424	1-methylnicotinamide	GCST90200406	-0.0447144	0.037547	0.233697	FALSE	FALSE	3
MR-link 2	glutamate	bioa_007	alpha-ketoglutarate	M33453	0.464123	0.427556	0.277689	FALSE	FALSE	1
MR-IVW	glutamate	bioa_007	alpha-ketoglutarate	M33453	0.641153	0.378385	0.0901809	FALSE	FALSE	1
MR-IVW LD	glutamate	bioa_007	alpha-ketoglutarate	M33453	0.641153	0.378385	0.0901809	FALSE	FALSE	1
MR-PCA	glutamate	bioa_007	alpha-ketoglutarate	M33453	0.307795	0.314188	0.327257	FALSE	FALSE	1
MR-link 2	mannose	GCST90200435	n-acetyl-aspartyl-glutamate (naag)	GCST90200684	0.0203121	0.0713643	0.775931	FALSE	FALSE	2
MR-IVW	mannose	GCST90200435	n-acetyl-aspartyl-glutamate (naag)	GCST90200684	-0.0104631	0.0850969	0.902142	FALSE	FALSE	2
MR-IVW LD	mannose	GCST90200435	n-acetyl-aspartyl-glutamate (naag)	GCST90200684	-0.000292351	0.0797904	0.997077	FALSE	FALSE	2
MR-PCA	mannose	GCST90200435	n-acetyl-aspartyl-glutamate (naag)	GCST90200684	-0.00061104	0.0564797	0.991368	FALSE	FALSE	2
MR-link 2	5,6-dihydrothymine	GCST90200339	n-acetylaspartate (naa)	GCST90199665	0.0247759	0.164203	0.880066	FALSE	FALSE	1
MR-IVW	5,6-dihydrothymine	GCST90200339	n-acetylaspartate (naa)	GCST90199665	-0.177813	0.161265	0.270195	FALSE	FALSE	1
MR-IVW LD	5,6-dihydrothymine	GCST90200339	n-acetylaspartate (naa)	GCST90199665	-0.177813	0.161265	0.270195	FALSE	FALSE	1
MR-PCA	5,6-dihydrothymine	GCST90200339	n-acetylaspartate (naa)	GCST90199665	-0.0567873	0.103786	0.58427	FALSE	FALSE	1
MR-link 2	isoleucine	met-d-Ile	stearoyl sphingomyelin (d18:1/18:0)	GCST90200335	0.0730831	0.120925	0.545598	FALSE	FALSE	9
MR-IVW	isoleucine	met-d-Ile	stearoyl sphingomyelin (d18:1/18:0)	GCST90200335	0.202543	0.126963	0.110647	FALSE	FALSE	9
MR-IVW LD	isoleucine	met-d-Ile	stearoyl sphingomyelin (d18:1/18:0)	GCST90200335	0.197431	0.128911	0.125638	FALSE	FALSE	9
MR-PCA	isoleucine	met-d-Ile	stearoyl sphingomyelin (d18:1/18:0)	GCST90200335	0.114635	0.100126	0.252247	FALSE	FALSE	9
MR-link 2	spermidine	GCST90200423	3-methyl-2-oxobutyrate	GCST90199677	0.178057	0.189002	0.346148	FALSE	FALSE	1
MR-IVW	spermidine	GCST90200423	3-methyl-2-oxobutyrate	GCST90199677	-0.0802907	0.145114	0.580061	FALSE	FALSE	1
MR-IVW LD	spermidine	GCST90200423	3-methyl-2-oxobutyrate	GCST90199677	-0.0802907	0.145114	0.580061	FALSE	FALSE	1
MR-PCA	spermidine	GCST90200423	3-methyl-2-oxobutyrate	GCST90199677	0.0803009	0.0843034	0.340832	FALSE	FALSE	1
MR-link 2	histidine	M00059	taurochenodeoxycholate	M18494	0.283772	0.175449	0.105791	FALSE	FALSE	1
MR-IVW	histidine	M00059	taurochenodeoxycholate	M18494	0.275485	0.158934	0.0830364	FALSE	FALSE	1
MR-IVW LD	histidine	M00059	taurochenodeoxycholate	M18494	0.275485	0.158934	0.0830364	FALSE	FALSE	1
MR-PCA	histidine	M00059	taurochenodeoxycholate	M18494	0.276726	0.155831	0.0757648	FALSE	FALSE	1
MR-link 2	glycine	GCST90200707	glucose	M20489	0.020841	0.0323879	0.519911	FALSE	FALSE	4
MR-IVW	glycine	GCST90200707	glucose	M20489	0.0111357	0.0371274	0.764229	FALSE	FALSE	4
MR-IVW LD	glycine	GCST90200707	glucose	M20489	0.00890082	0.0385044	0.817188	FALSE	FALSE	4
MR-PCA	glycine	GCST90200707	glucose	M20489	0.015025	0.0338714	0.657338	FALSE	FALSE	4
MR-link 2	n6,n6,n6-trimethyllysine	GCST90200344	citrulline	GCST90200403	0.0624034	0.0889408	0.482911	FALSE	FALSE	2
MR-IVW	n6,n6,n6-trimethyllysine	GCST90200344	citrulline	GCST90200403	-0.157747	0.066854	0.0182958	FALSE	FALSE	2
MR-IVW LD	n6,n6,n6-trimethyllysine	GCST90200344	citrulline	GCST90200403	-0.156267	0.0660793	0.0180378	FALSE	FALSE	2
MR-PCA	n6,n6,n6-trimethyllysine	GCST90200344	citrulline	GCST90200403	-0.108553	0.0595366	0.0682589	FALSE	FALSE	2
MR-link 2	retinol (vitamin a)	GCST90200405	glutamate	bioa_007	0.0471829	0.0963748	0.624433	FALSE	FALSE	1
MR-IVW	retinol (vitamin a)	GCST90200405	glutamate	bioa_007	0.0565675	0.0838037	0.499676	FALSE	FALSE	1
MR-IVW LD	retinol (vitamin a)	GCST90200405	glutamate	bioa_007	0.0565675	0.0838037	0.499676	FALSE	FALSE	1
MR-PCA	retinol (vitamin a)	GCST90200405	glutamate	bioa_007	-0.00740531	0.0764887	0.922873	FALSE	FALSE	1
MR-link 2	creatinine	M00513	creatine	GCST90200323	0.189612	0.216468	0.381065	FALSE	FALSE	1
MR-IVW	creatinine	M00513	creatine	GCST90200323	0.130243	0.163504	0.425697	FALSE	FALSE	1
MR-IVW LD	creatinine	M00513	creatine	GCST90200323	0.130243	0.163504	0.425697	FALSE	FALSE	1
MR-PCA	creatinine	M00513	creatine	GCST90200323	0.197018	0.135915	0.147178	FALSE	FALSE	1
MR-link 2	leucine	met-d-Leu	citrulline	bioa_005	0.0853944	0.0538475	0.112772	FALSE	FALSE	12
MR-IVW	leucine	met-d-Leu	citrulline	bioa_005	-0.0732869	0.0534283	0.170161	FALSE	FALSE	12
MR-IVW LD	leucine	met-d-Leu	citrulline	bioa_005	-0.0694969	0.0533988	0.193097	FALSE	FALSE	12
MR-PCA	leucine	met-d-Leu	citrulline	bioa_005	-0.0997955	0.0521488	0.0556626	FALSE	FALSE	12
MR-link 2	aspartate	bioa_004	urate	M01604	-0.088633	0.0915749	0.333107	FALSE	FALSE	3
MR-IVW	aspartate	bioa_004	urate	M01604	-0.140958	0.0920698	0.125771	FALSE	FALSE	3
MR-IVW LD	aspartate	bioa_004	urate	M01604	-0.140958	0.0920698	0.125771	FALSE	FALSE	3
MR-PCA	aspartate	bioa_004	urate	M01604	-0.0689686	0.0852744	0.418639	FALSE	FALSE	3
MR-link 2	spermidine	GCST90200423	valine	bioa_022	-0.0127178	0.0496369	0.797784	FALSE	FALSE	1
MR-IVW	spermidine	GCST90200423	valine	bioa_022	-0.0143715	0.0450518	0.749727	FALSE	FALSE	1
MR-IVW LD	spermidine	GCST90200423	valine	bioa_022	-0.0143715	0.0450518	0.749727	FALSE	FALSE	1
MR-PCA	spermidine	GCST90200423	valine	bioa_022	-0.0259824	0.0392761	0.508271	FALSE	FALSE	1
MR-link 2	tyrosine	GCST90200427	dehydroepiandrosterone sulfate (dhea-s)	GCST90199673	-0.0819633	0.10618	0.440158	FALSE	FALSE	2
MR-IVW	tyrosine	GCST90200427	dehydroepiandrosterone sulfate (dhea-s)	GCST90199673	-0.0631603	0.0972012	0.515828	FALSE	FALSE	2
MR-IVW LD	tyrosine	GCST90200427	dehydroepiandrosterone sulfate (dhea-s)	GCST90199673	-0.0631603	0.0972012	0.515828	FALSE	FALSE	2
MR-PCA	tyrosine	GCST90200427	dehydroepiandrosterone sulfate (dhea-s)	GCST90199673	0.024733	0.0718441	0.730651	FALSE	FALSE	2
MR-link 2	citrate	GCST90200304	docosapentaenoate (n6 dpa; 22:5n6)	GCST90199796	0.318587	0.0624846	3.42077e-07	TRUE	TRUE	3
MR-IVW	citrate	GCST90200304	docosapentaenoate (n6 dpa; 22:5n6)	GCST90199796	0.14646	0.059713	0.0141776	FALSE	TRUE	3
MR-IVW LD	citrate	GCST90200304	docosapentaenoate (n6 dpa; 22:5n6)	GCST90199796	0.142219	0.0593283	0.0165232	FALSE	TRUE	3
MR-PCA	citrate	GCST90200304	docosapentaenoate (n6 dpa; 22:5n6)	GCST90199796	0.12086	0.0447507	0.00691868	FALSE	TRUE	3
MR-link 2	asparagine	GCST90200452	aspartate	bioa_004	0.0389696	0.0448274	0.384669	FALSE	FALSE	2
MR-IVW	asparagine	GCST90200452	aspartate	bioa_004	0.0312106	0.0483656	0.518729	FALSE	FALSE	2
MR-IVW LD	asparagine	GCST90200452	aspartate	bioa_004	0.0312106	0.0483656	0.518729	FALSE	FALSE	2
MR-PCA	asparagine	GCST90200452	aspartate	bioa_004	0.0550785	0.0368917	0.135443	FALSE	FALSE	2
MR-link 2	glutamine	met-d-Gln	pyruvate	GCST90200430	-0.111171	0.0523177	0.0335941	FALSE	FALSE	41
MR-IVW	glutamine	met-d-Gln	pyruvate	GCST90200430	-0.0672708	0.0486041	0.166341	FALSE	FALSE	41
MR-IVW LD	glutamine	met-d-Gln	pyruvate	GCST90200430	-0.0635997	0.0502642	0.205761	FALSE	FALSE	41
MR-PCA	glutamine	met-d-Gln	pyruvate	GCST90200430	-0.107197	0.0435737	0.0138886	FALSE	FALSE	41
MR-link 2	gluconate	GCST90200373	alanine	M32339	0.0544361	0.105947	0.607387	FALSE	FALSE	1
MR-IVW	gluconate	GCST90200373	alanine	M32339	0.0663378	0.152577	0.66372	FALSE	FALSE	1
MR-IVW LD	gluconate	GCST90200373	alanine	M32339	0.0663378	0.152577	0.66372	FALSE	FALSE	1
MR-PCA	gluconate	GCST90200373	alanine	M32339	0.0383751	0.085368	0.653053	FALSE	FALSE	1
MR-link 2	glutamine	M00053	kynurenate	GCST90200454	0.103351	0.106086	0.329948	FALSE	FALSE	1
MR-IVW	glutamine	M00053	kynurenate	GCST90200454	0.0746778	0.110675	0.499834	FALSE	FALSE	1
MR-IVW LD	glutamine	M00053	kynurenate	GCST90200454	0.0746778	0.110675	0.499834	FALSE	FALSE	1
MR-PCA	glutamine	M00053	kynurenate	GCST90200454	0.126648	0.107068	0.236861	FALSE	FALSE	1
MR-link 2	1-methylurate	M34395	n-palmitoyl-sphingosine (d18:1/16:0)	GCST90200336	-0.0668144	0.0883005	0.449247	FALSE	FALSE	1
MR-IVW	1-methylurate	M34395	n-palmitoyl-sphingosine (d18:1/16:0)	GCST90200336	-0.107085	0.0903296	0.235824	FALSE	FALSE	1
MR-IVW LD	1-methylurate	M34395	n-palmitoyl-sphingosine (d18:1/16:0)	GCST90200336	-0.107085	0.0903296	0.235824	FALSE	FALSE	1
MR-PCA	1-methylurate	M34395	n-palmitoyl-sphingosine (d18:1/16:0)	GCST90200336	-0.0438303	0.0828617	0.596835	FALSE	FALSE	1
MR-link 2	2-oxoarginine*	GCST90199903	alpha-ketobutyrate	GCST90200438	-0.0576832	0.0930239	0.535198	FALSE	FALSE	2
MR-IVW	2-oxoarginine*	GCST90199903	alpha-ketobutyrate	GCST90200438	-0.0283202	0.0911748	0.756094	FALSE	FALSE	2
MR-IVW LD	2-oxoarginine*	GCST90199903	alpha-ketobutyrate	GCST90200438	-0.0267682	0.0889277	0.763406	FALSE	FALSE	2
MR-PCA	2-oxoarginine*	GCST90199903	alpha-ketobutyrate	GCST90200438	-0.0033347	0.0644159	0.958713	FALSE	FALSE	2
MR-link 2	serine	M32315	taurocholate	GCST90200333	-0.106163	0.0639013	0.0966425	FALSE	FALSE	3
MR-IVW	serine	M32315	taurocholate	GCST90200333	-0.120498	0.0686804	0.0793484	FALSE	FALSE	3
MR-IVW LD	serine	M32315	taurocholate	GCST90200333	-0.120498	0.0686804	0.0793484	FALSE	FALSE	3
MR-PCA	serine	M32315	taurocholate	GCST90200333	-0.160725	0.0556911	0.0039017	FALSE	FALSE	3
MR-link 2	n-formylanthranilic acid	GCST90199960	cystine	M31454	0.0887395	0.0943231	0.346805	FALSE	FALSE	2
MR-IVW	n-formylanthranilic acid	GCST90199960	cystine	M31454	0.132785	0.0991393	0.180447	FALSE	FALSE	2
MR-IVW LD	n-formylanthranilic acid	GCST90199960	cystine	M31454	0.13101	0.102739	0.202249	FALSE	FALSE	2
MR-PCA	n-formylanthranilic acid	GCST90199960	cystine	M31454	0.0905475	0.0942117	0.336499	FALSE	FALSE	2
MR-link 2	creatinine	M00513	3,7-dimethylurate	GCST90199755	-0.116042	0.211205	0.582712	FALSE	FALSE	1
MR-IVW	creatinine	M00513	3,7-dimethylurate	GCST90199755	-0.136491	0.179241	0.446361	FALSE	FALSE	1
MR-IVW LD	creatinine	M00513	3,7-dimethylurate	GCST90199755	-0.136491	0.179241	0.446361	FALSE	FALSE	1
MR-PCA	creatinine	M00513	3,7-dimethylurate	GCST90199755	-0.112019	0.149002	0.452174	FALSE	FALSE	1
MR-link 2	glycochenodeoxycholate	M32346	glutamine	bioa_006	-0.0939721	0.0765476	0.219586	FALSE	FALSE	1
MR-IVW	glycochenodeoxycholate	M32346	glutamine	bioa_006	-0.0723548	0.0473526	0.126513	FALSE	FALSE	1
MR-IVW LD	glycochenodeoxycholate	M32346	glutamine	bioa_006	-0.0723548	0.0473526	0.126513	FALSE	FALSE	1
MR-PCA	glycochenodeoxycholate	M32346	glutamine	bioa_006	-0.0652073	0.0469935	0.165265	FALSE	FALSE	1
MR-link 2	glycerophosphorylcholine (gpc)	GCST90199629	inosine	GCST90200394	-0.137187	0.229663	0.550281	FALSE	FALSE	1
MR-IVW	glycerophosphorylcholine (gpc)	GCST90199629	inosine	GCST90200394	-0.17094	0.184301	0.353664	FALSE	FALSE	1
MR-IVW LD	glycerophosphorylcholine (gpc)	GCST90199629	inosine	GCST90200394	-0.17094	0.184301	0.353664	FALSE	FALSE	1
MR-PCA	glycerophosphorylcholine (gpc)	GCST90199629	inosine	GCST90200394	0.0576832	0.150939	0.702341	FALSE	FALSE	1
MR-link 2	sphingosine	GCST90200385	tyrosine	GCST90200427	0.065762	0.159511	0.680139	FALSE	FALSE	1
MR-IVW	sphingosine	GCST90200385	tyrosine	GCST90200427	0.185874	0.143805	0.196169	FALSE	FALSE	1
MR-IVW LD	sphingosine	GCST90200385	tyrosine	GCST90200427	0.185874	0.143805	0.196169	FALSE	FALSE	1
MR-PCA	sphingosine	GCST90200385	tyrosine	GCST90200427	0.109219	0.0869703	0.209182	FALSE	FALSE	1
MR-link 2	glutamate	bioa_007	arginine	GCST90200372	-0.26928	0.40256	0.503548	FALSE	FALSE	1
MR-IVW	glutamate	bioa_007	arginine	GCST90200372	-0.119476	0.337029	0.722967	FALSE	FALSE	1
MR-IVW LD	glutamate	bioa_007	arginine	GCST90200372	-0.119476	0.337029	0.722967	FALSE	FALSE	1
MR-PCA	glutamate	bioa_007	arginine	GCST90200372	-0.251211	0.26447	0.342182	FALSE	FALSE	1
MR-link 2	asparagine	M34283	alanine	bioa_001	-0.0116753	0.0210958	0.579961	FALSE	FALSE	2
MR-IVW	asparagine	M34283	alanine	bioa_001	-0.0215066	0.0219138	0.326386	FALSE	FALSE	2
MR-IVW LD	asparagine	M34283	alanine	bioa_001	-0.0215066	0.0219138	0.326386	FALSE	FALSE	2
MR-PCA	asparagine	M34283	alanine	bioa_001	-0.00358252	0.0212036	0.86583	FALSE	FALSE	2
MR-link 2	n-stearoyl-sphingosine (d18:1/18:0)*	GCST90200341	cystine	GCST90200382	0.14104	0.0671069	0.0355771	FALSE	FALSE	4
MR-IVW	n-stearoyl-sphingosine (d18:1/18:0)*	GCST90200341	cystine	GCST90200382	0.117973	0.0700881	0.0923353	FALSE	FALSE	4
MR-IVW LD	n-stearoyl-sphingosine (d18:1/18:0)*	GCST90200341	cystine	GCST90200382	0.117973	0.0700881	0.0923353	FALSE	FALSE	4
MR-PCA	n-stearoyl-sphingosine (d18:1/18:0)*	GCST90200341	cystine	GCST90200382	0.0738706	0.0457081	0.106064	FALSE	FALSE	4
MR-link 2	sarcosine	bioa_031	sulfate*	GCST90199896	-0.0171749	0.114412	0.880674	FALSE	FALSE	2
MR-IVW	sarcosine	bioa_031	sulfate*	GCST90199896	0.0539154	0.10278	0.599882	FALSE	FALSE	2
MR-IVW LD	sarcosine	bioa_031	sulfate*	GCST90199896	0.0626669	0.106991	0.558061	FALSE	FALSE	2
MR-PCA	sarcosine	bioa_031	sulfate*	GCST90199896	0.0532843	0.0860801	0.535911	FALSE	FALSE	2
MR-link 2	1-methylurate	M34395	creatinine	met-d-Creatinine	-0.0728377	0.0299786	0.0151133	FALSE	FALSE	1
MR-IVW	1-methylurate	M34395	creatinine	met-d-Creatinine	-0.0626211	0.0210687	0.00295644	FALSE	FALSE	1
MR-IVW LD	1-methylurate	M34395	creatinine	met-d-Creatinine	-0.0626211	0.0210687	0.00295644	FALSE	FALSE	1
MR-PCA	1-methylurate	M34395	creatinine	met-d-Creatinine	-0.0527557	0.020451	0.00989104	FALSE	FALSE	1
MR-link 2	alanine	met-d-Ala	n-palmitoyl-sphingosine (d18:1/16:0)	GCST90200336	-0.087393	0.0862504	0.310942	FALSE	FALSE	29
MR-IVW	alanine	met-d-Ala	n-palmitoyl-sphingosine (d18:1/16:0)	GCST90200336	0.0127081	0.0803053	0.874262	FALSE	FALSE	29
MR-IVW LD	alanine	met-d-Ala	n-palmitoyl-sphingosine (d18:1/16:0)	GCST90200336	0.0276253	0.0787966	0.725896	FALSE	FALSE	29
MR-PCA	alanine	met-d-Ala	n-palmitoyl-sphingosine (d18:1/16:0)	GCST90200336	-0.00612326	0.0622289	0.921615	FALSE	FALSE	29
MR-link 2	n6,n6,n6-trimethyllysine	GCST90200344	isoleucine	bioa_010	0.00135473	0.037884	0.971474	FALSE	FALSE	1
MR-IVW	n6,n6,n6-trimethyllysine	GCST90200344	isoleucine	bioa_010	-0.0232217	0.0455328	0.610051	FALSE	FALSE	1
MR-IVW LD	n6,n6,n6-trimethyllysine	GCST90200344	isoleucine	bioa_010	-0.0232217	0.0455328	0.610051	FALSE	FALSE	1
MR-PCA	n6,n6,n6-trimethyllysine	GCST90200344	isoleucine	bioa_010	-0.030122	0.0329142	0.360104	FALSE	FALSE	1
MR-link 2	creatinine	met-d-Creatinine	2-aminobutyrate	M32348	0.0492093	0.0758138	0.516286	FALSE	FALSE	52
MR-IVW	creatinine	met-d-Creatinine	2-aminobutyrate	M32348	0.0649454	0.0707674	0.35876	FALSE	FALSE	52
MR-IVW LD	creatinine	met-d-Creatinine	2-aminobutyrate	M32348	0.0646607	0.0707723	0.360904	FALSE	FALSE	52
MR-PCA	creatinine	met-d-Creatinine	2-aminobutyrate	M32348	0.0795906	0.0622294	0.200902	FALSE	FALSE	52
MR-link 2	leucine	met-d-Leu	glutamine	GCST90200419	-0.0587139	0.104582	0.574514	FALSE	FALSE	12
MR-IVW	leucine	met-d-Leu	glutamine	GCST90200419	-0.143834	0.0995301	0.14842	FALSE	FALSE	12
MR-IVW LD	leucine	met-d-Leu	glutamine	GCST90200419	-0.473715	0.0987555	1.61182e-06	FALSE	FALSE	12
MR-PCA	leucine	met-d-Leu	glutamine	GCST90200419	-0.285146	0.0794717	0.000333202	FALSE	FALSE	12
MR-link 2	oleamide	M32458	tryptophan	bioa_020	-0.14246	0.0547865	0.00931489	FALSE	FALSE	2
MR-IVW	oleamide	M32458	tryptophan	bioa_020	-0.0771493	0.0446603	0.0840835	FALSE	FALSE	2
MR-IVW LD	oleamide	M32458	tryptophan	bioa_020	-0.0771493	0.0446603	0.0840835	FALSE	FALSE	2
MR-PCA	oleamide	M32458	tryptophan	bioa_020	-0.137872	0.0370409	0.000197529	FALSE	FALSE	2
MR-link 2	myo-inositol	GCST90200401	hippurate	M15753	-0.203531	0.178174	0.253322	FALSE	FALSE	1
MR-IVW	myo-inositol	GCST90200401	hippurate	M15753	-0.0601477	0.176684	0.733536	FALSE	FALSE	1
MR-IVW LD	myo-inositol	GCST90200401	hippurate	M15753	-0.0601477	0.176684	0.733536	FALSE	FALSE	1
MR-PCA	myo-inositol	GCST90200401	hippurate	M15753	-0.0923627	0.146601	0.528677	FALSE	FALSE	1
MR-link 2	phenylalanine	GCST90200396	choline	M15506	0.0301145	0.0997243	0.762669	FALSE	FALSE	1
MR-IVW	phenylalanine	GCST90200396	choline	M15506	0.0616939	0.132201	0.640738	FALSE	FALSE	1
MR-IVW LD	phenylalanine	GCST90200396	choline	M15506	0.0616939	0.132201	0.640738	FALSE	FALSE	1
MR-PCA	phenylalanine	GCST90200396	choline	M15506	-0.0143572	0.104965	0.891204	FALSE	FALSE	1
MR-link 2	creatine	GCST90200323	glycine	bioa_008	0.0600415	0.067989	0.377179	FALSE	FALSE	2
MR-IVW	creatine	GCST90200323	glycine	bioa_008	1.28828	0.0259981	0	TRUE	FALSE	2
MR-IVW LD	creatine	GCST90200323	glycine	bioa_008	1.28828	0.0259981	0	TRUE	FALSE	2
MR-PCA	creatine	GCST90200323	glycine	bioa_008	1.3649	0.0236719	0	TRUE	FALSE	2
MR-link 2	alpha-ketoglutaramate*	GCST90199885	mannose	GCST90200435	0.0200409	0.0820544	0.807045	FALSE	FALSE	1
MR-IVW	alpha-ketoglutaramate*	GCST90199885	mannose	GCST90200435	0.0556167	0.12569	0.658134	FALSE	FALSE	1
MR-IVW LD	alpha-ketoglutaramate*	GCST90199885	mannose	GCST90200435	0.0556167	0.12569	0.658134	FALSE	FALSE	1
MR-PCA	alpha-ketoglutaramate*	GCST90199885	mannose	GCST90200435	0.00623085	0.0675229	0.926477	FALSE	FALSE	1
MR-link 2	n6,n6,n6-trimethyllysine	GCST90200344	alanine	GCST90200431	0.106883	0.0940891	0.255968	FALSE	FALSE	2
MR-IVW	n6,n6,n6-trimethyllysine	GCST90200344	alanine	GCST90200431	-0.00552756	0.0664222	0.933678	FALSE	FALSE	2
MR-IVW LD	n6,n6,n6-trimethyllysine	GCST90200344	alanine	GCST90200431	-0.00344286	0.0656525	0.958178	FALSE	FALSE	2
MR-PCA	n6,n6,n6-trimethyllysine	GCST90200344	alanine	GCST90200431	0.0576698	0.0591501	0.329573	FALSE	FALSE	2
MR-link 2	creatine	M27718	glycerophosphorylcholine (gpc)	GCST90199629	-0.219418	0.0974404	0.0243337	FALSE	FALSE	1
MR-IVW	creatine	M27718	glycerophosphorylcholine (gpc)	GCST90199629	-0.3752	0.112514	0.000853969	FALSE	FALSE	1
MR-IVW LD	creatine	M27718	glycerophosphorylcholine (gpc)	GCST90199629	-0.3752	0.112514	0.000853969	FALSE	FALSE	1
MR-PCA	creatine	M27718	glycerophosphorylcholine (gpc)	GCST90199629	-0.228595	0.0848385	0.00705004	FALSE	FALSE	1
MR-link 2	4-acetamidobutanoate	M01558	phenylalanine	bioa_016	-0.00895024	0.0148334	0.546252	FALSE	FALSE	2
MR-IVW	4-acetamidobutanoate	M01558	phenylalanine	bioa_016	-0.0210082	0.0169182	0.214328	FALSE	FALSE	2
MR-IVW LD	4-acetamidobutanoate	M01558	phenylalanine	bioa_016	-0.0210082	0.0169182	0.214328	FALSE	FALSE	2
MR-PCA	4-acetamidobutanoate	M01558	phenylalanine	bioa_016	-0.0137119	0.0173751	0.430012	FALSE	FALSE	2
MR-link 2	tyrosine	M01299	glucose	M20489	0.141581	0.0936199	0.13046	FALSE	FALSE	3
MR-IVW	tyrosine	M01299	glucose	M20489	0.0816361	0.0888081	0.357969	FALSE	FALSE	3
MR-IVW LD	tyrosine	M01299	glucose	M20489	0.0816361	0.0888081	0.357969	FALSE	FALSE	3
MR-PCA	tyrosine	M01299	glucose	M20489	0.0598458	0.0783184	0.444787	FALSE	FALSE	3
MR-link 2	glycine	bioa_008	n-formylanthranilic acid	GCST90199960	0.0505448	0.0351972	0.15099	FALSE	FALSE	19
MR-IVW	glycine	bioa_008	n-formylanthranilic acid	GCST90199960	0.0525639	0.0470794	0.264211	FALSE	FALSE	19
MR-IVW LD	glycine	bioa_008	n-formylanthranilic acid	GCST90199960	0.0384941	0.0466961	0.409739	FALSE	FALSE	19
MR-PCA	glycine	bioa_008	n-formylanthranilic acid	GCST90199960	0.0175723	0.0412399	0.670035	FALSE	FALSE	19
MR-link 2	sarcosine	bioa_031	glucose	M20489	0.0907996	0.103121	0.378578	FALSE	FALSE	2
MR-IVW	sarcosine	bioa_031	glucose	M20489	0.0695424	0.109389	0.524951	FALSE	FALSE	2
MR-IVW LD	sarcosine	bioa_031	glucose	M20489	0.0718467	0.113538	0.526866	FALSE	FALSE	2
MR-PCA	sarcosine	bioa_031	glucose	M20489	0.0941488	0.0992202	0.342678	FALSE	FALSE	2
MR-link 2	trans-urocanate	GCST90200416	tyrosine	M01299	-0.0432372	0.0512493	0.398857	FALSE	FALSE	2
MR-IVW	trans-urocanate	GCST90200416	tyrosine	M01299	-0.0354007	0.069353	0.609742	FALSE	FALSE	2
MR-IVW LD	trans-urocanate	GCST90200416	tyrosine	M01299	-0.0354007	0.069353	0.609742	FALSE	FALSE	2
MR-PCA	trans-urocanate	GCST90200416	tyrosine	M01299	-0.0623865	0.0512546	0.223533	FALSE	FALSE	2
MR-link 2	phosphate	GCST90200393	arginine	bioa_002	0.0986088	0.0779667	0.205959	FALSE	FALSE	1
MR-IVW	phosphate	GCST90200393	arginine	bioa_002	0.158991	0.0897243	0.0763946	FALSE	FALSE	1
MR-IVW LD	phosphate	GCST90200393	arginine	bioa_002	0.158991	0.0897243	0.0763946	FALSE	FALSE	1
MR-PCA	phosphate	GCST90200393	arginine	bioa_002	0.0457941	0.0527011	0.384879	FALSE	FALSE	1
MR-link 2	betaine	M03141	bilirubin (z,z)	GCST90200704	-0.0688239	0.0612336	0.261031	FALSE	FALSE	3
MR-IVW	betaine	M03141	bilirubin (z,z)	GCST90200704	-0.113442	0.0657316	0.0843768	FALSE	FALSE	3
MR-IVW LD	betaine	M03141	bilirubin (z,z)	GCST90200704	-0.118144	0.0672788	0.079083	FALSE	FALSE	3
MR-PCA	betaine	M03141	bilirubin (z,z)	GCST90200704	-0.121871	0.057918	0.0353609	FALSE	FALSE	3
MR-link 2	flavin adenine dinucleotide (fad)	GCST90200376	mannose	GCST90200435	-0.0225158	0.0458389	0.623288	FALSE	FALSE	1
MR-IVW	flavin adenine dinucleotide (fad)	GCST90200376	mannose	GCST90200435	0.0208254	0.0518107	0.687719	FALSE	FALSE	1
MR-IVW LD	flavin adenine dinucleotide (fad)	GCST90200376	mannose	GCST90200435	0.019102	0.0431752	0.658179	FALSE	FALSE	1
MR-PCA	flavin adenine dinucleotide (fad)	GCST90200376	mannose	GCST90200435	0.0283716	0.0429398	0.508786	FALSE	FALSE	1
MR-link 2	kynurenine	GCST90199636	retinol (vitamin a)	GCST90200405	0.0289562	0.0609874	0.634937	FALSE	FALSE	4
MR-IVW	kynurenine	GCST90199636	retinol (vitamin a)	GCST90200405	0.0079598	0.0660488	0.904076	FALSE	FALSE	4
MR-IVW LD	kynurenine	GCST90199636	retinol (vitamin a)	GCST90200405	-0.0102017	0.0531782	0.847868	FALSE	FALSE	4
MR-PCA	kynurenine	GCST90199636	retinol (vitamin a)	GCST90200405	-0.000443459	0.0436401	0.991892	FALSE	FALSE	4
MR-link 2	myo-inositol	GCST90200401	5,6-dihydrothymine	GCST90200339	0.026826	0.118232	0.820507	FALSE	FALSE	2
MR-IVW	myo-inositol	GCST90200401	5,6-dihydrothymine	GCST90200339	0.102192	0.1181	0.38687	FALSE	FALSE	2
MR-IVW LD	myo-inositol	GCST90200401	5,6-dihydrothymine	GCST90200339	0.102192	0.1181	0.38687	FALSE	FALSE	2
MR-PCA	myo-inositol	GCST90200401	5,6-dihydrothymine	GCST90200339	-0.0623034	0.0768638	0.417614	FALSE	FALSE	2
MR-link 2	glycine	GCST90200707	eicosapentaenoate (epa; 20:5n3)	GCST90200349	-0.0497788	0.0278577	0.0739539	FALSE	FALSE	4
MR-IVW	glycine	GCST90200707	eicosapentaenoate (epa; 20:5n3)	GCST90200349	-0.0117199	0.0266666	0.6603	FALSE	FALSE	4
MR-IVW LD	glycine	GCST90200707	eicosapentaenoate (epa; 20:5n3)	GCST90200349	-0.0134917	0.026898	0.615957	FALSE	FALSE	4
MR-PCA	glycine	GCST90200707	eicosapentaenoate (epa; 20:5n3)	GCST90200349	-0.0255327	0.026459	0.33455	FALSE	FALSE	4
MR-link 2	2-oxoarginine*	GCST90199903	kynurenine	M15140	-0.0548306	0.0846294	0.517056	FALSE	FALSE	2
MR-IVW	2-oxoarginine*	GCST90199903	kynurenine	M15140	0.0794997	0.120578	0.509689	FALSE	FALSE	2
MR-IVW LD	2-oxoarginine*	GCST90199903	kynurenine	M15140	0.0794997	0.120578	0.509689	FALSE	FALSE	2
MR-PCA	2-oxoarginine*	GCST90199903	kynurenine	M15140	-0.0315633	0.0836828	0.706041	FALSE	FALSE	2
MR-link 2	n6,n6,n6-trimethyllysine	GCST90200344	sarcosine	GCST90200291	0.0335302	0.0930623	0.718624	FALSE	FALSE	2
MR-IVW	n6,n6,n6-trimethyllysine	GCST90200344	sarcosine	GCST90200291	-0.0459727	0.0696551	0.509251	FALSE	FALSE	2
MR-IVW LD	n6,n6,n6-trimethyllysine	GCST90200344	sarcosine	GCST90200291	-0.0435883	0.0658227	0.507838	FALSE	FALSE	2
MR-PCA	n6,n6,n6-trimethyllysine	GCST90200344	sarcosine	GCST90200291	-0.00603214	0.0593026	0.918981	FALSE	FALSE	2
MR-link 2	arginine	bioa_002	2-hydroxyglutarate	M37253	0.0476963	0.0806368	0.554189	FALSE	FALSE	12
MR-IVW	arginine	bioa_002	2-hydroxyglutarate	M37253	0.0298397	0.0799183	0.708867	FALSE	FALSE	12
MR-IVW LD	arginine	bioa_002	2-hydroxyglutarate	M37253	0.0280723	0.0807238	0.728023	FALSE	FALSE	12
MR-PCA	arginine	bioa_002	2-hydroxyglutarate	M37253	0.0278556	0.0760579	0.714184	FALSE	FALSE	12
MR-link 2	serine	GCST90200415	kynurenine	GCST90199636	-0.16661	0.0600444	0.00552402	FALSE	FALSE	3
MR-IVW	serine	GCST90200415	kynurenine	GCST90199636	-0.088401	0.0486812	0.0693832	FALSE	FALSE	3
MR-IVW LD	serine	GCST90200415	kynurenine	GCST90199636	-0.0910926	0.0483239	0.0594243	FALSE	FALSE	3
MR-PCA	serine	GCST90200415	kynurenine	GCST90199636	-0.0999729	0.045062	0.0265165	FALSE	FALSE	3
MR-link 2	glycochenodeoxycholate	M32346	spermidine	bioa_033	0.0723969	0.170367	0.670875	FALSE	FALSE	1
MR-IVW	glycochenodeoxycholate	M32346	spermidine	bioa_033	0.0252265	0.107347	0.814209	FALSE	FALSE	1
MR-IVW LD	glycochenodeoxycholate	M32346	spermidine	bioa_033	0.0252265	0.107347	0.814209	FALSE	FALSE	1
MR-PCA	glycochenodeoxycholate	M32346	spermidine	bioa_033	0.0112287	0.106405	0.915957	FALSE	FALSE	1
MR-link 2	betaine	M03141	asparagine	bioa_003	0.0739207	0.0309187	0.0168114	FALSE	FALSE	4
MR-IVW	betaine	M03141	asparagine	bioa_003	0.075491	0.0307878	0.0142075	FALSE	FALSE	4
MR-IVW LD	betaine	M03141	asparagine	bioa_003	0.0741937	0.0313792	0.0180583	FALSE	FALSE	4
MR-PCA	betaine	M03141	asparagine	bioa_003	0.0607311	0.0255309	0.0173722	FALSE	FALSE	4
MR-link 2	4-acetamidobutanoate	M01558	3-hydroxybutyrate (bhba)	GCST90200367	0.0634522	0.049079	0.19606	FALSE	FALSE	2
MR-IVW	4-acetamidobutanoate	M01558	3-hydroxybutyrate (bhba)	GCST90200367	0.0816108	0.0583709	0.16207	FALSE	FALSE	2
MR-IVW LD	4-acetamidobutanoate	M01558	3-hydroxybutyrate (bhba)	GCST90200367	0.0854784	0.0599581	0.153974	FALSE	FALSE	2
MR-PCA	4-acetamidobutanoate	M01558	3-hydroxybutyrate (bhba)	GCST90200367	0.0448238	0.0477948	0.348328	FALSE	FALSE	2
MR-link 2	alpha-ketoglutaramate*	GCST90199885	paraxanthine	M18254	0.0418121	0.0795673	0.59924	FALSE	FALSE	1
MR-IVW	alpha-ketoglutaramate*	GCST90199885	paraxanthine	M18254	0.0189618	0.145374	0.896222	FALSE	FALSE	1
MR-IVW LD	alpha-ketoglutaramate*	GCST90199885	paraxanthine	M18254	0.0189618	0.145374	0.896222	FALSE	FALSE	1
MR-PCA	alpha-ketoglutaramate*	GCST90199885	paraxanthine	M18254	0.0886108	0.0807175	0.272297	FALSE	FALSE	1
MR-link 2	sphingosine 1-phosphate	GCST90199657	phenylethylamine	bioa_015	0.120169	0.180487	0.505537	FALSE	FALSE	1
MR-IVW	sphingosine 1-phosphate	GCST90199657	phenylethylamine	bioa_015	0.0924026	0.157147	0.556532	FALSE	FALSE	1
MR-IVW LD	sphingosine 1-phosphate	GCST90199657	phenylethylamine	bioa_015	0.0924026	0.157147	0.556532	FALSE	FALSE	1
MR-PCA	sphingosine 1-phosphate	GCST90199657	phenylethylamine	bioa_015	0.03906	0.0954872	0.682496	FALSE	FALSE	1
MR-link 2	dimethylglycine	GCST90200424	glycine	GCST90200707	0.0374385	0.0422691	0.375769	FALSE	FALSE	3
MR-IVW	dimethylglycine	GCST90200424	glycine	GCST90200707	0.0176298	0.0398115	0.657888	FALSE	FALSE	3
MR-IVW LD	dimethylglycine	GCST90200424	glycine	GCST90200707	0.0161472	0.0413091	0.695881	FALSE	FALSE	3
MR-PCA	dimethylglycine	GCST90200424	glycine	GCST90200707	0.0121573	0.0373922	0.745083	FALSE	FALSE	3
MR-link 2	methionine	M01302	valine	bioa_022	-0.0222064	0.0987457	0.822069	FALSE	FALSE	1
MR-IVW	methionine	M01302	valine	bioa_022	0.00642292	0.053082	0.903691	FALSE	FALSE	1
MR-IVW LD	methionine	M01302	valine	bioa_022	0.00642292	0.053082	0.903691	FALSE	FALSE	1
MR-PCA	methionine	M01302	valine	bioa_022	-0.0151266	0.0385571	0.694824	FALSE	FALSE	1
MR-link 2	4-methyl-2-oxopentanoate	M22116	glutamine	bioa_006	0.0162606	0.0420341	0.698871	FALSE	FALSE	2
MR-IVW	4-methyl-2-oxopentanoate	M22116	glutamine	bioa_006	0.0238153	0.0347712	0.493397	FALSE	FALSE	2
MR-IVW LD	4-methyl-2-oxopentanoate	M22116	glutamine	bioa_006	0.0238153	0.0347712	0.493397	FALSE	FALSE	2
MR-PCA	4-methyl-2-oxopentanoate	M22116	glutamine	bioa_006	0.0406745	0.0337599	0.228274	FALSE	FALSE	2
MR-link 2	creatinine	GCST90200366	leucine	met-d-Leu	0.0180517	0.060414	0.765093	FALSE	FALSE	1
MR-IVW	creatinine	GCST90200366	leucine	met-d-Leu	-0.0754639	0.0462822	0.102993	FALSE	FALSE	1
MR-IVW LD	creatinine	GCST90200366	leucine	met-d-Leu	-0.0754639	0.0462822	0.102993	FALSE	FALSE	1
MR-PCA	creatinine	GCST90200366	leucine	met-d-Leu	0.00593074	0.0284482	0.834858	FALSE	FALSE	1
MR-link 2	isoleucine	met-d-Ile	biliverdin	M02137	-0.1074	0.154318	0.48645	FALSE	FALSE	7
MR-IVW	isoleucine	met-d-Ile	biliverdin	M02137	-0.0191075	0.159013	0.904354	FALSE	FALSE	7
MR-IVW LD	isoleucine	met-d-Ile	biliverdin	M02137	-0.0191075	0.159013	0.904354	FALSE	FALSE	7
MR-PCA	isoleucine	met-d-Ile	biliverdin	M02137	-0.0719081	0.153043	0.638459	FALSE	FALSE	7
MR-link 2	oleamide	M32458	glutamine	M00053	-0.00244285	0.0879423	0.977839	FALSE	FALSE	2
MR-IVW	oleamide	M32458	glutamine	M00053	-0.0340079	0.0915414	0.710263	FALSE	FALSE	2
MR-IVW LD	oleamide	M32458	glutamine	M00053	-0.0340079	0.0915414	0.710263	FALSE	FALSE	2
MR-PCA	oleamide	M32458	glutamine	M00053	-0.0370218	0.0762306	0.627211	FALSE	FALSE	2
MR-link 2	trans-urocanate	GCST90200416	4-methyl-2-oxopentanoate	GCST90199655	-0.0444527	0.0483186	0.357577	FALSE	FALSE	3
MR-IVW	trans-urocanate	GCST90200416	4-methyl-2-oxopentanoate	GCST90199655	-0.0517086	0.0488894	0.290208	FALSE	FALSE	3
MR-IVW LD	trans-urocanate	GCST90200416	4-methyl-2-oxopentanoate	GCST90199655	-0.0517086	0.0488894	0.290208	FALSE	FALSE	3
MR-PCA	trans-urocanate	GCST90200416	4-methyl-2-oxopentanoate	GCST90199655	-0.0200591	0.0384225	0.601624	FALSE	FALSE	3
MR-link 2	arginine	bioa_002	7-methylxanthine	M34390	-0.136158	0.086427	0.115162	FALSE	FALSE	12
MR-IVW	arginine	bioa_002	7-methylxanthine	M34390	-0.19248	0.0825351	0.0196958	FALSE	FALSE	12
MR-IVW LD	arginine	bioa_002	7-methylxanthine	M34390	-0.192053	0.083367	0.0212393	FALSE	FALSE	12
MR-PCA	arginine	bioa_002	7-methylxanthine	M34390	-0.175544	0.0785511	0.025432	FALSE	FALSE	12
MR-link 2	glycerophosphorylcholine (gpc)	GCST90199629	threonine	M01284	0.124636	0.194066	0.520718	FALSE	FALSE	1
MR-IVW	glycerophosphorylcholine (gpc)	GCST90199629	threonine	M01284	0.100052	0.178663	0.575479	FALSE	FALSE	1
MR-IVW LD	glycerophosphorylcholine (gpc)	GCST90199629	threonine	M01284	0.100052	0.178663	0.575479	FALSE	FALSE	1
MR-PCA	glycerophosphorylcholine (gpc)	GCST90199629	threonine	M01284	0.140723	0.169435	0.406231	FALSE	FALSE	1
MR-link 2	2-hydroxyphenylacetate	GCST90200369	dehydroepiandrosterone sulfate (dhea-s)	M32425	0.0118133	0.100282	0.906226	FALSE	FALSE	2
MR-IVW	2-hydroxyphenylacetate	GCST90200369	dehydroepiandrosterone sulfate (dhea-s)	M32425	0.038746	0.0889732	0.663215	FALSE	FALSE	2
MR-IVW LD	2-hydroxyphenylacetate	GCST90200369	dehydroepiandrosterone sulfate (dhea-s)	M32425	0.038746	0.0889732	0.663215	FALSE	FALSE	2
MR-PCA	2-hydroxyphenylacetate	GCST90200369	dehydroepiandrosterone sulfate (dhea-s)	M32425	0.0459178	0.0865285	0.59565	FALSE	FALSE	2
MR-link 2	tyrosine	GCST90200427	alpha-tocopherol	M01561	-0.0499502	0.114054	0.661421	FALSE	FALSE	1
MR-IVW	tyrosine	GCST90200427	alpha-tocopherol	M01561	-0.0630046	0.123145	0.608911	FALSE	FALSE	1
MR-IVW LD	tyrosine	GCST90200427	alpha-tocopherol	M01561	-0.0630046	0.123145	0.608911	FALSE	FALSE	1
MR-PCA	tyrosine	GCST90200427	alpha-tocopherol	M01561	-0.0809441	0.117069	0.489299	FALSE	FALSE	1
MR-link 2	leucine	M00060	bilirubin (z,z)	GCST90200704	0.168189	0.0938694	0.0731757	FALSE	FALSE	2
MR-IVW	leucine	M00060	bilirubin (z,z)	GCST90200704	0.190151	0.0987475	0.0541508	FALSE	FALSE	2
MR-IVW LD	leucine	M00060	bilirubin (z,z)	GCST90200704	0.190151	0.0987475	0.0541508	FALSE	FALSE	2
MR-PCA	leucine	M00060	bilirubin (z,z)	GCST90200704	0.0912851	0.0909686	0.315629	FALSE	FALSE	2
MR-link 2	7-methylxanthine	GCST90199754	glycine	met-d-Gly	-0.0480194	0.0655026	0.463503	FALSE	FALSE	2
MR-IVW	7-methylxanthine	GCST90199754	glycine	met-d-Gly	-0.0801885	0.0319276	0.0120194	FALSE	FALSE	2
MR-IVW LD	7-methylxanthine	GCST90199754	glycine	met-d-Gly	-0.0801885	0.0319276	0.0120194	FALSE	FALSE	2
MR-PCA	7-methylxanthine	GCST90199754	glycine	met-d-Gly	-0.0195315	0.0215266	0.364238	FALSE	FALSE	2
MR-link 2	kynurenine	bioa_027	caffeine	GCST90200436	-0.0699347	0.0720195	0.331522	FALSE	FALSE	5
MR-IVW	kynurenine	bioa_027	caffeine	GCST90200436	-0.0989753	0.0649547	0.127569	FALSE	FALSE	5
MR-IVW LD	kynurenine	bioa_027	caffeine	GCST90200436	-0.0999998	0.0640472	0.118443	FALSE	FALSE	5
MR-PCA	kynurenine	bioa_027	caffeine	GCST90200436	-0.11568	0.0634991	0.0684929	FALSE	FALSE	5
MR-link 2	docosahexaenoate (dha; 22:6n3)	GCST90199651	phosphate	M11438	0.404161	0.180138	0.0248569	FALSE	FALSE	1
MR-IVW	docosahexaenoate (dha; 22:6n3)	GCST90199651	phosphate	M11438	0.533925	0.192806	0.00561888	FALSE	FALSE	1
MR-IVW LD	docosahexaenoate (dha; 22:6n3)	GCST90199651	phosphate	M11438	0.533925	0.192806	0.00561888	FALSE	FALSE	1
MR-PCA	docosahexaenoate (dha; 22:6n3)	GCST90199651	phosphate	M11438	0.324999	0.142345	0.0224202	FALSE	FALSE	1
MR-link 2	cytidine	GCST90200429	arachidonate (20:4n6)	M01110	0.0355958	0.150757	0.813344	FALSE	FALSE	1
MR-IVW	cytidine	GCST90200429	arachidonate (20:4n6)	M01110	-0.114004	0.159606	0.475051	FALSE	FALSE	1
MR-IVW LD	cytidine	GCST90200429	arachidonate (20:4n6)	M01110	-0.114004	0.159606	0.475051	FALSE	FALSE	1
MR-PCA	cytidine	GCST90200429	arachidonate (20:4n6)	M01110	-0.120194	0.130298	0.356294	FALSE	FALSE	1
MR-link 2	kynurenine	GCST90199636	guanidinoacetate	GCST90200384	-0.149939	0.0601605	0.0126916	FALSE	FALSE	4
MR-IVW	kynurenine	GCST90199636	guanidinoacetate	GCST90200384	-0.0674882	0.0536581	0.208484	FALSE	FALSE	4
MR-IVW LD	kynurenine	GCST90199636	guanidinoacetate	GCST90200384	-0.0653448	0.0532043	0.219377	FALSE	FALSE	4
MR-PCA	kynurenine	GCST90199636	guanidinoacetate	GCST90200384	-0.0561981	0.0436635	0.198069	FALSE	FALSE	4
MR-link 2	alanine	met-d-Ala	3-(4-hydroxyphenyl)lactate	GCST90200371	0.118924	0.0847039	0.160321	FALSE	FALSE	29
MR-IVW	alanine	met-d-Ala	3-(4-hydroxyphenyl)lactate	GCST90200371	0.197247	0.0797532	0.0133905	FALSE	FALSE	29
MR-IVW LD	alanine	met-d-Ala	3-(4-hydroxyphenyl)lactate	GCST90200371	0.190044	0.0788311	0.0159186	FALSE	FALSE	29
MR-PCA	alanine	met-d-Ala	3-(4-hydroxyphenyl)lactate	GCST90200371	0.112312	0.0622534	0.071215	FALSE	FALSE	29
MR-link 2	phosphate	GCST90200393	myo-inositol	GCST90200401	-0.125856	0.152982	0.410688	FALSE	FALSE	1
MR-IVW	phosphate	GCST90200393	myo-inositol	GCST90200401	-0.354888	0.158745	0.0253786	FALSE	FALSE	1
MR-IVW LD	phosphate	GCST90200393	myo-inositol	GCST90200401	-0.354888	0.158745	0.0253786	FALSE	FALSE	1
MR-PCA	phosphate	GCST90200393	myo-inositol	GCST90200401	0.0067035	0.0813746	0.934346	FALSE	FALSE	1
MR-link 2	glutamate	bioa_007	arachidonate (20:4n6)	GCST90200358	-0.317582	0.477439	0.505936	FALSE	FALSE	1
MR-IVW	glutamate	bioa_007	arachidonate (20:4n6)	GCST90200358	0.146083	0.336314	0.664023	FALSE	FALSE	1
MR-IVW LD	glutamate	bioa_007	arachidonate (20:4n6)	GCST90200358	0.146083	0.336314	0.664023	FALSE	FALSE	1
MR-PCA	glutamate	bioa_007	arachidonate (20:4n6)	GCST90200358	-0.166978	0.263902	0.526911	FALSE	FALSE	1
MR-link 2	glycochenodeoxycholate	M32346	alanine	M32339	0.357976	0.362744	0.323714	FALSE	FALSE	1
MR-IVW	glycochenodeoxycholate	M32346	alanine	M32339	0.226589	0.161849	0.161513	FALSE	FALSE	1
MR-IVW LD	glycochenodeoxycholate	M32346	alanine	M32339	0.226589	0.161849	0.161513	FALSE	FALSE	1
MR-PCA	glycochenodeoxycholate	M32346	alanine	M32339	0.130082	0.160436	0.417477	FALSE	FALSE	1
MR-link 2	leucine	M00060	asparagine	bioa_003	-0.125569	0.0472995	0.00793623	FALSE	FALSE	2
MR-IVW	leucine	M00060	asparagine	bioa_003	-0.0457232	0.0465626	0.326113	FALSE	FALSE	2
MR-IVW LD	leucine	M00060	asparagine	bioa_003	-0.0457232	0.0465626	0.326113	FALSE	FALSE	2
MR-PCA	leucine	M00060	asparagine	bioa_003	-0.0836165	0.048117	0.0822505	FALSE	FALSE	2
MR-link 2	mannose	GCST90200435	phenylalanine	bioa_016	0.0570136	0.0224916	0.0112484	FALSE	FALSE	1
MR-IVW	mannose	GCST90200435	phenylalanine	bioa_016	0.0744198	0.0287557	0.0096535	FALSE	FALSE	1
MR-IVW LD	mannose	GCST90200435	phenylalanine	bioa_016	0.0744198	0.0287557	0.0096535	FALSE	FALSE	1
MR-PCA	mannose	GCST90200435	phenylalanine	bioa_016	0.0605431	0.0233662	0.00956812	FALSE	FALSE	1
MR-link 2	cholesterol	M00063	3,7-dimethylurate	GCST90199755	0.779823	0.345032	0.0238121	FALSE	FALSE	1
MR-IVW	cholesterol	M00063	3,7-dimethylurate	GCST90199755	0.321367	0.188272	0.0878355	FALSE	FALSE	1
MR-IVW LD	cholesterol	M00063	3,7-dimethylurate	GCST90199755	0.321367	0.188272	0.0878355	FALSE	FALSE	1
MR-PCA	cholesterol	M00063	3,7-dimethylurate	GCST90199755	0.248515	0.166267	0.134998	FALSE	FALSE	1
MR-link 2	5-methylthioadenosine (mta)	GCST90200359	gluconate	GCST90200373	0.177605	0.112373	0.113992	FALSE	FALSE	4
MR-IVW	5-methylthioadenosine (mta)	GCST90200359	gluconate	GCST90200373	0.054675	0.0813137	0.501332	FALSE	FALSE	4
MR-IVW LD	5-methylthioadenosine (mta)	GCST90200359	gluconate	GCST90200373	0.054675	0.0813137	0.501332	FALSE	FALSE	4
MR-PCA	5-methylthioadenosine (mta)	GCST90200359	gluconate	GCST90200373	0.0979408	0.0550798	0.0753772	FALSE	FALSE	4
MR-link 2	kynurenine	bioa_027	glutamine	bioa_006	-0.00531001	0.019107	0.781083	FALSE	FALSE	7
MR-IVW	kynurenine	bioa_027	glutamine	bioa_006	-0.0196354	0.0187108	0.293986	FALSE	FALSE	7
MR-IVW LD	kynurenine	bioa_027	glutamine	bioa_006	-0.0196952	0.0184806	0.28655	FALSE	FALSE	7
MR-PCA	kynurenine	bioa_027	glutamine	bioa_006	-0.0199596	0.0177717	0.261389	FALSE	FALSE	7
MR-link 2	1-methylurate	M34395	3-aminoisobutyrate	GCST90200310	-0.0575993	0.0933583	0.537255	FALSE	FALSE	1
MR-IVW	1-methylurate	M34395	3-aminoisobutyrate	GCST90200310	0.00280296	0.0903427	0.975249	FALSE	FALSE	1
MR-IVW LD	1-methylurate	M34395	3-aminoisobutyrate	GCST90200310	0.00280296	0.0903427	0.975249	FALSE	FALSE	1
MR-PCA	1-methylurate	M34395	3-aminoisobutyrate	GCST90200310	-0.0348682	0.0828661	0.673918	FALSE	FALSE	1
MR-link 2	creatinine	M00513	biliverdin	M02137	-0.081831	0.258705	0.751767	FALSE	FALSE	1
MR-IVW	creatinine	M00513	biliverdin	M02137	-0.392002	0.188161	0.0372209	FALSE	FALSE	1
MR-IVW LD	creatinine	M00513	biliverdin	M02137	-0.392002	0.188161	0.0372209	FALSE	FALSE	1
MR-PCA	creatinine	M00513	biliverdin	M02137	-0.290892	0.147086	0.047963	FALSE	FALSE	1
MR-link 2	isoursodeoxycholate	GCST90199892	3-ureidopropionate	GCST90200283	-0.12887	0.235183	0.583722	FALSE	FALSE	1
MR-IVW	isoursodeoxycholate	GCST90199892	3-ureidopropionate	GCST90200283	-0.336677	0.182425	0.0649557	FALSE	FALSE	1
MR-IVW LD	isoursodeoxycholate	GCST90199892	3-ureidopropionate	GCST90200283	-0.336677	0.182425	0.0649557	FALSE	FALSE	1
MR-PCA	isoursodeoxycholate	GCST90199892	3-ureidopropionate	GCST90200283	-0.158282	0.127739	0.215307	FALSE	FALSE	1
MR-link 2	acetoacetate	met-d-Acetoacetate	oleamide	M32458	0.225421	0.280697	0.42193	FALSE	FALSE	6
MR-IVW	acetoacetate	met-d-Acetoacetate	oleamide	M32458	0.00421413	0.209074	0.983919	FALSE	FALSE	6
MR-IVW LD	acetoacetate	met-d-Acetoacetate	oleamide	M32458	0.0069859	0.208658	0.973292	FALSE	FALSE	6
MR-PCA	acetoacetate	met-d-Acetoacetate	oleamide	M32458	0.106854	0.196585	0.58675	FALSE	FALSE	6
MR-link 2	tyrosine	M01299	hypoxanthine	M03127	0.0485409	0.0901723	0.590361	FALSE	FALSE	3
MR-IVW	tyrosine	M01299	hypoxanthine	M03127	0.0483442	0.0912284	0.596164	FALSE	FALSE	3
MR-IVW LD	tyrosine	M01299	hypoxanthine	M03127	0.0483442	0.0912284	0.596164	FALSE	FALSE	3
MR-PCA	tyrosine	M01299	hypoxanthine	M03127	0.0407112	0.0804528	0.612838	FALSE	FALSE	3
MR-link 2	5-oxoproline	GCST90200280	2-hydroxyphenylacetate	GCST90200369	0.00449732	0.0370094	0.903281	FALSE	FALSE	2
MR-IVW	5-oxoproline	GCST90200280	2-hydroxyphenylacetate	GCST90200369	-0.00140694	0.0344815	0.967453	FALSE	FALSE	2
MR-IVW LD	5-oxoproline	GCST90200280	2-hydroxyphenylacetate	GCST90200369	-0.00606813	0.0331166	0.854613	FALSE	FALSE	2
MR-PCA	5-oxoproline	GCST90200280	2-hydroxyphenylacetate	GCST90200369	-0.0305663	0.0342905	0.372719	FALSE	FALSE	2
MR-link 2	docosapentaenoate (n6 dpa; 22:5n6)	GCST90199796	acetoacetate	GCST90200318	0.0022783	0.136741	0.986707	FALSE	FALSE	1
MR-IVW	docosapentaenoate (n6 dpa; 22:5n6)	GCST90199796	acetoacetate	GCST90200318	-0.291098	0.149932	0.0521933	FALSE	FALSE	1
MR-IVW LD	docosapentaenoate (n6 dpa; 22:5n6)	GCST90199796	acetoacetate	GCST90200318	-0.291098	0.149932	0.0521933	FALSE	FALSE	1
MR-PCA	docosapentaenoate (n6 dpa; 22:5n6)	GCST90199796	acetoacetate	GCST90200318	-0.0768723	0.10213	0.451636	FALSE	FALSE	1
MR-link 2	asparagine	GCST90200452	kynurenate	GCST90200454	0.0324233	0.0349871	0.354071	FALSE	FALSE	4
MR-IVW	asparagine	GCST90200452	kynurenate	GCST90200454	0.0196065	0.0335794	0.559298	FALSE	FALSE	4
MR-IVW LD	asparagine	GCST90200452	kynurenate	GCST90200454	0.0180487	0.0339725	0.595228	FALSE	FALSE	4
MR-PCA	asparagine	GCST90200452	kynurenate	GCST90200454	0.00997048	0.0324934	0.75896	FALSE	FALSE	4
MR-link 2	creatinine	met-d-Creatinine	spermidine	GCST90200423	-0.0168753	0.0738154	0.819168	FALSE	FALSE	59
MR-IVW	creatinine	met-d-Creatinine	spermidine	GCST90200423	-0.00798893	0.0658174	0.90339	FALSE	FALSE	59
MR-IVW LD	creatinine	met-d-Creatinine	spermidine	GCST90200423	-0.00826066	0.0658168	0.90012	FALSE	FALSE	59
MR-PCA	creatinine	met-d-Creatinine	spermidine	GCST90200423	-0.0116178	0.0495484	0.814618	FALSE	FALSE	59
MR-link 2	sphinganine	GCST90200374	lactate	met-d-Lactate	-0.0884692	0.0494435	0.0735665	FALSE	FALSE	1
MR-IVW	sphinganine	GCST90200374	lactate	met-d-Lactate	-0.11233	0.0440362	0.0107458	FALSE	FALSE	1
MR-IVW LD	sphinganine	GCST90200374	lactate	met-d-Lactate	-0.11233	0.0440362	0.0107458	FALSE	FALSE	1
MR-PCA	sphinganine	GCST90200374	lactate	met-d-Lactate	-0.04848	0.02201	0.0276204	FALSE	FALSE	1
MR-link 2	aspartate	bioa_004	2-hydroxyglutarate	M37253	0.0247536	0.0987175	0.802006	FALSE	FALSE	3
MR-IVW	aspartate	bioa_004	2-hydroxyglutarate	M37253	0.039524	0.102652	0.700217	FALSE	FALSE	3
MR-IVW LD	aspartate	bioa_004	2-hydroxyglutarate	M37253	0.039524	0.102652	0.700217	FALSE	FALSE	3
MR-PCA	aspartate	bioa_004	2-hydroxyglutarate	M37253	0.0129104	0.0950692	0.891979	FALSE	FALSE	3
MR-link 2	myo-inositol	M19934	glucuronate	GCST90199641	0.128263	0.0958019	0.180626	FALSE	FALSE	2
MR-IVW	myo-inositol	M19934	glucuronate	GCST90199641	0.231786	0.095209	0.0149126	FALSE	FALSE	2
MR-IVW LD	myo-inositol	M19934	glucuronate	GCST90199641	0.231786	0.095209	0.0149126	FALSE	FALSE	2
MR-PCA	myo-inositol	M19934	glucuronate	GCST90199641	0.15641	0.0865035	0.0705848	FALSE	FALSE	2
MR-link 2	2-aminobutyrate	M32348	spermidine	GCST90200423	-0.0640831	0.106492	0.54733	FALSE	FALSE	2
MR-IVW	2-aminobutyrate	M32348	spermidine	GCST90200423	-0.146095	0.0959205	0.127737	FALSE	FALSE	2
MR-IVW LD	2-aminobutyrate	M32348	spermidine	GCST90200423	-0.146095	0.0959205	0.127737	FALSE	FALSE	2
MR-PCA	2-aminobutyrate	M32348	spermidine	GCST90200423	-0.112898	0.0821887	0.169551	FALSE	FALSE	2
MR-link 2	7-methylxanthine	M34390	acetylphosphate	M15488	-0.127108	0.425036	0.7649	FALSE	FALSE	1
MR-IVW	7-methylxanthine	M34390	acetylphosphate	M15488	-0.101622	0.157052	0.517594	FALSE	FALSE	1
MR-IVW LD	7-methylxanthine	M34390	acetylphosphate	M15488	-0.101622	0.157052	0.517594	FALSE	FALSE	1
MR-PCA	7-methylxanthine	M34390	acetylphosphate	M15488	-0.0580554	0.10504	0.580469	FALSE	FALSE	1
MR-link 2	citrulline	GCST90200403	glucose	GCST90200440	-0.219833	0.109977	0.0456202	FALSE	FALSE	2
MR-IVW	citrulline	GCST90200403	glucose	GCST90200440	-0.207562	0.123557	0.0929784	FALSE	FALSE	2
MR-IVW LD	citrulline	GCST90200403	glucose	GCST90200440	-0.184353	0.092338	0.0458793	FALSE	FALSE	2
MR-PCA	citrulline	GCST90200403	glucose	GCST90200440	-0.134831	0.0669278	0.04395	FALSE	FALSE	2
MR-link 2	sarcosine	bioa_031	hypoxanthine	M03127	0.147173	0.111595	0.187232	FALSE	FALSE	2
MR-IVW	sarcosine	bioa_031	hypoxanthine	M03127	0.316062	0.215303	0.142108	FALSE	FALSE	2
MR-IVW LD	sarcosine	bioa_031	hypoxanthine	M03127	0.258301	0.116607	0.0267502	FALSE	FALSE	2
MR-PCA	sarcosine	bioa_031	hypoxanthine	M03127	0.169005	0.101915	0.0972588	FALSE	FALSE	2
MR-link 2	3-hydroxybutyrate (bhba)	met-d-bOHbutyrate	cysteinylglycine	GCST90200364	0.150188	0.132004	0.255223	FALSE	FALSE	15
MR-IVW	3-hydroxybutyrate (bhba)	met-d-bOHbutyrate	cysteinylglycine	GCST90200364	0.18546	0.117741	0.115222	FALSE	FALSE	15
MR-IVW LD	3-hydroxybutyrate (bhba)	met-d-bOHbutyrate	cysteinylglycine	GCST90200364	0.186254	0.114144	0.102733	FALSE	FALSE	15
MR-PCA	3-hydroxybutyrate (bhba)	met-d-bOHbutyrate	cysteinylglycine	GCST90200364	0.096596	0.0888752	0.277094	FALSE	FALSE	15
MR-link 2	betaine	M03141	caffeine	GCST90200436	-0.109343	0.0656269	0.095688	FALSE	FALSE	3
MR-IVW	betaine	M03141	caffeine	GCST90200436	-0.12182	0.0667797	0.0681203	FALSE	FALSE	3
MR-IVW LD	betaine	M03141	caffeine	GCST90200436	-0.122376	0.068352	0.0733938	FALSE	FALSE	3
MR-PCA	betaine	M03141	caffeine	GCST90200436	-0.100085	0.0588426	0.0889644	FALSE	FALSE	3
MR-link 2	leucine	bioa_011	sarcosine	bioa_031	-0.119515	0.074243	0.107446	FALSE	FALSE	6
MR-IVW	leucine	bioa_011	sarcosine	bioa_031	-0.0806493	0.0821659	0.326325	FALSE	FALSE	6
MR-IVW LD	leucine	bioa_011	sarcosine	bioa_031	-0.080701	0.0821504	0.325924	FALSE	FALSE	6
MR-PCA	leucine	bioa_011	sarcosine	bioa_031	-0.107639	0.0738509	0.144973	FALSE	FALSE	6
MR-link 2	cystine	M31454	alanine	bioa_001	-0.0092376	0.0199986	0.644144	FALSE	FALSE	1
MR-IVW	cystine	M31454	alanine	bioa_001	-0.0244527	0.0223926	0.274833	FALSE	FALSE	1
MR-IVW LD	cystine	M31454	alanine	bioa_001	-0.0244527	0.0223926	0.274833	FALSE	FALSE	1
MR-PCA	cystine	M31454	alanine	bioa_001	-0.00656915	0.0181272	0.71706	FALSE	FALSE	1
MR-link 2	arachidonate (20:4n6)	M01110	glutamine	GCST90200419	-0.0649037	0.0446173	0.145758	FALSE	FALSE	1
MR-IVW	arachidonate (20:4n6)	M01110	glutamine	GCST90200419	0.0206509	0.049637	0.677382	FALSE	FALSE	1
MR-IVW LD	arachidonate (20:4n6)	M01110	glutamine	GCST90200419	0.0206509	0.049637	0.677382	FALSE	FALSE	1
MR-PCA	arachidonate (20:4n6)	M01110	glutamine	GCST90200419	-0.0159989	0.0473273	0.735326	FALSE	FALSE	1
MR-link 2	alanine	met-d-Ala	aspartate	bioa_004	0.124743	0.0489002	0.0107421	FALSE	FALSE	22
MR-IVW	alanine	met-d-Ala	aspartate	bioa_004	0.127153	0.0437563	0.0036616	FALSE	FALSE	22
MR-IVW LD	alanine	met-d-Ala	aspartate	bioa_004	0.124753	0.0440858	0.00465808	FALSE	FALSE	22
MR-PCA	alanine	met-d-Ala	aspartate	bioa_004	0.111519	0.0409298	0.0064371	FALSE	FALSE	22
MR-link 2	7-methylxanthine	M34390	tyrosine	met-d-Tyr	0.0261044	0.0873637	0.765092	FALSE	FALSE	1
MR-IVW	7-methylxanthine	M34390	tyrosine	met-d-Tyr	0.0281595	0.0397072	0.478213	FALSE	FALSE	1
MR-IVW LD	7-methylxanthine	M34390	tyrosine	met-d-Tyr	0.0281595	0.0397072	0.478213	FALSE	FALSE	1
MR-PCA	7-methylxanthine	M34390	tyrosine	met-d-Tyr	0.0199665	0.0265582	0.45217	FALSE	FALSE	1
MR-link 2	creatinine	M00513	oleate (18:1n9)	M01359	-0.346076	0.214517	0.106684	FALSE	FALSE	1
MR-IVW	creatinine	M00513	oleate (18:1n9)	M01359	0.0072466	0.173918	0.966764	FALSE	FALSE	1
MR-IVW LD	creatinine	M00513	oleate (18:1n9)	M01359	0.0072466	0.173918	0.966764	FALSE	FALSE	1
MR-PCA	creatinine	M00513	oleate (18:1n9)	M01359	-0.210137	0.135894	0.122026	FALSE	FALSE	1
MR-link 2	guanidinoacetate	GCST90200384	alanine	GCST90200431	-0.0318199	0.0760121	0.675497	FALSE	FALSE	5
MR-IVW	guanidinoacetate	GCST90200384	alanine	GCST90200431	-0.00221041	0.0625476	0.971809	FALSE	FALSE	5
MR-IVW LD	guanidinoacetate	GCST90200384	alanine	GCST90200431	-0.00221041	0.0625476	0.971809	FALSE	FALSE	5
MR-PCA	guanidinoacetate	GCST90200384	alanine	GCST90200431	-0.0140031	0.0428193	0.743646	FALSE	FALSE	5
MR-link 2	tyrosine	M01299	eicosapentaenoate (epa; 20:5n3)	GCST90200349	0.142664	0.105527	0.176401	FALSE	FALSE	3
MR-IVW	tyrosine	M01299	eicosapentaenoate (epa; 20:5n3)	GCST90200349	0.108488	0.0913765	0.235123	FALSE	FALSE	3
MR-IVW LD	tyrosine	M01299	eicosapentaenoate (epa; 20:5n3)	GCST90200349	0.108488	0.0913765	0.235123	FALSE	FALSE	3
MR-PCA	tyrosine	M01299	eicosapentaenoate (epa; 20:5n3)	GCST90200349	0.0340493	0.0732205	0.641914	FALSE	FALSE	3
MR-link 2	creatine	GCST90200323	phenylalanine	M00064	-0.0197366	0.0802913	0.805828	FALSE	FALSE	2
MR-IVW	creatine	GCST90200323	phenylalanine	M00064	-0.0302475	0.0870539	0.728248	FALSE	FALSE	2
MR-IVW LD	creatine	GCST90200323	phenylalanine	M00064	-0.0302475	0.0870539	0.728248	FALSE	FALSE	2
MR-PCA	creatine	GCST90200323	phenylalanine	M00064	0.00453085	0.0790247	0.954279	FALSE	FALSE	2
MR-link 2	phenylalanine	met-d-Phe	1-(1-enyl-stearoyl)-2-arachidonoyl-gpe (p-18:0/20:4)*	GCST90200058	-0.0880679	0.0788172	0.263837	FALSE	FALSE	10
MR-IVW	phenylalanine	met-d-Phe	1-(1-enyl-stearoyl)-2-arachidonoyl-gpe (p-18:0/20:4)*	GCST90200058	-0.0443554	0.0918332	0.629096	FALSE	FALSE	10
MR-IVW LD	phenylalanine	met-d-Phe	1-(1-enyl-stearoyl)-2-arachidonoyl-gpe (p-18:0/20:4)*	GCST90200058	-0.0475967	0.0952676	0.617349	FALSE	FALSE	10
MR-PCA	phenylalanine	met-d-Phe	1-(1-enyl-stearoyl)-2-arachidonoyl-gpe (p-18:0/20:4)*	GCST90200058	0.0132738	0.0844884	0.87516	FALSE	FALSE	10
MR-link 2	3-ureidopropionate	GCST90200283	hippurate	M15753	0.141345	0.150119	0.346422	FALSE	FALSE	1
MR-IVW	3-ureidopropionate	GCST90200283	hippurate	M15753	0.105418	0.127482	0.408281	FALSE	FALSE	1
MR-IVW LD	3-ureidopropionate	GCST90200283	hippurate	M15753	0.105418	0.127482	0.408281	FALSE	FALSE	1
MR-PCA	3-ureidopropionate	GCST90200283	hippurate	M15753	0.11574	0.119879	0.334306	FALSE	FALSE	1
MR-link 2	pantothenate	M01508	adenosine 5'-diphosphate (adp)	GCST90200355	-0.192126	0.224333	0.391758	FALSE	FALSE	1
MR-IVW	pantothenate	M01508	adenosine 5'-diphosphate (adp)	GCST90200355	-0.14258	0.199387	0.474553	FALSE	FALSE	1
MR-IVW LD	pantothenate	M01508	adenosine 5'-diphosphate (adp)	GCST90200355	-0.14258	0.199387	0.474553	FALSE	FALSE	1
MR-PCA	pantothenate	M01508	adenosine 5'-diphosphate (adp)	GCST90200355	-0.156182	0.207016	0.450584	FALSE	FALSE	1
MR-link 2	glutamine	met-d-Gln	urate	M01604	-0.113388	0.0586765	0.053307	FALSE	FALSE	36
MR-IVW	glutamine	met-d-Gln	urate	M01604	-0.116648	0.0616304	0.0583967	FALSE	FALSE	36
MR-IVW LD	glutamine	met-d-Gln	urate	M01604	-0.109212	0.0575431	0.0577072	FALSE	FALSE	36
MR-PCA	glutamine	met-d-Gln	urate	M01604	-0.141536	0.0530955	0.00768286	FALSE	FALSE	36
MR-link 2	histidine	M00059	pantothenate	GCST90200279	-0.106475	0.152179	0.484135	FALSE	FALSE	1
MR-IVW	histidine	M00059	pantothenate	GCST90200279	-0.209481	0.130096	0.107355	FALSE	FALSE	1
MR-IVW LD	histidine	M00059	pantothenate	GCST90200279	-0.209481	0.130096	0.107355	FALSE	FALSE	1
MR-PCA	histidine	M00059	pantothenate	GCST90200279	-0.129279	0.128641	0.314915	FALSE	FALSE	1
MR-link 2	5,6-dihydrothymine	GCST90200339	1-methylnicotinamide	GCST90200406	0.241176	0.190738	0.206075	FALSE	FALSE	1
MR-IVW	5,6-dihydrothymine	GCST90200339	1-methylnicotinamide	GCST90200406	0.028819	0.160824	0.857784	FALSE	FALSE	1
MR-IVW LD	5,6-dihydrothymine	GCST90200339	1-methylnicotinamide	GCST90200406	0.028819	0.160824	0.857784	FALSE	FALSE	1
MR-PCA	5,6-dihydrothymine	GCST90200339	1-methylnicotinamide	GCST90200406	0.0549005	0.103497	0.595794	FALSE	FALSE	1
MR-link 2	phenylpyruvate	GCST90200365	1-methylurate	M34395	-0.0381626	0.144316	0.791442	FALSE	FALSE	2
MR-IVW	phenylpyruvate	GCST90200365	1-methylurate	M34395	-0.149338	0.126447	0.237589	FALSE	FALSE	2
MR-IVW LD	phenylpyruvate	GCST90200365	1-methylurate	M34395	-0.149338	0.126447	0.237589	FALSE	FALSE	2
MR-PCA	phenylpyruvate	GCST90200365	1-methylurate	M34395	-0.0132118	0.11669	0.909855	FALSE	FALSE	2
MR-link 2	n-acetylornithine	bioa_023	alanine	M32339	0.0224614	0.0235211	0.339605	FALSE	FALSE	4
MR-IVW	n-acetylornithine	bioa_023	alanine	M32339	0.000652665	0.0337678	0.984579	FALSE	FALSE	4
MR-IVW LD	n-acetylornithine	bioa_023	alanine	M32339	0.0100437	0.0322694	0.755613	FALSE	FALSE	4
MR-PCA	n-acetylornithine	bioa_023	alanine	M32339	0.0120461	0.025392	0.635213	FALSE	FALSE	4
MR-link 2	5-oxoproline	GCST90200280	orotidine	GCST90200681	0.0306754	0.0326729	0.347801	FALSE	FALSE	2
MR-IVW	5-oxoproline	GCST90200280	orotidine	GCST90200681	0.0103918	0.0608514	0.864402	FALSE	FALSE	2
MR-IVW LD	5-oxoproline	GCST90200280	orotidine	GCST90200681	0.0110631	0.0321671	0.730903	FALSE	FALSE	2
MR-PCA	5-oxoproline	GCST90200280	orotidine	GCST90200681	0.0142426	0.0333078	0.668938	FALSE	FALSE	2
MR-link 2	glutamine	met-d-Gln	acetoacetate	GCST90200318	-0.0327479	0.0591404	0.579762	FALSE	FALSE	40
MR-IVW	glutamine	met-d-Gln	acetoacetate	GCST90200318	-0.0836821	0.0571836	0.14336	FALSE	FALSE	41
MR-IVW LD	glutamine	met-d-Gln	acetoacetate	GCST90200318	-0.0737295	0.0550608	0.180553	FALSE	FALSE	41
MR-PCA	glutamine	met-d-Gln	acetoacetate	GCST90200318	-0.0188134	0.047616	0.692765	FALSE	FALSE	41
MR-link 2	n1-methyl-2-pyridone-5-carboxamide	GCST90199778	spermidine	bioa_033	-0.0689497	0.174133	0.692135	FALSE	FALSE	1
MR-IVW	n1-methyl-2-pyridone-5-carboxamide	GCST90199778	spermidine	bioa_033	0.0597991	0.127232	0.638355	FALSE	FALSE	1
MR-IVW LD	n1-methyl-2-pyridone-5-carboxamide	GCST90199778	spermidine	bioa_033	0.0597991	0.127232	0.638355	FALSE	FALSE	1
MR-PCA	n1-methyl-2-pyridone-5-carboxamide	GCST90199778	spermidine	bioa_033	0.00198327	0.0801358	0.980255	FALSE	FALSE	1
MR-link 2	tyrosine	M01299	1-methylurate	M34395	0.158529	0.106092	0.135108	FALSE	FALSE	3
MR-IVW	tyrosine	M01299	1-methylurate	M34395	0.224045	0.105302	0.0333671	FALSE	FALSE	3
MR-IVW LD	tyrosine	M01299	1-methylurate	M34395	0.224045	0.105302	0.0333671	FALSE	FALSE	3
MR-PCA	tyrosine	M01299	1-methylurate	M34395	0.139555	0.0927934	0.132599	FALSE	FALSE	3
MR-link 2	cystine	M31454	4-methyl-2-oxopentanoate	M22116	-0.0987204	0.0743175	0.184059	FALSE	FALSE	1
MR-IVW	cystine	M31454	4-methyl-2-oxopentanoate	M22116	-0.0882717	0.0768818	0.250907	FALSE	FALSE	1
MR-IVW LD	cystine	M31454	4-methyl-2-oxopentanoate	M22116	-0.0882717	0.0768818	0.250907	FALSE	FALSE	1
MR-PCA	cystine	M31454	4-methyl-2-oxopentanoate	M22116	-0.112965	0.0631799	0.0737787	FALSE	FALSE	1
MR-link 2	phenylalanine	M00064	cystine	M31454	-0.751391	0.350747	0.0321729	FALSE	FALSE	1
MR-IVW	phenylalanine	M00064	cystine	M31454	-0.60329	0.283082	0.033077	FALSE	FALSE	1
MR-IVW LD	phenylalanine	M00064	cystine	M31454	-0.60329	0.283082	0.033077	FALSE	FALSE	1
MR-PCA	phenylalanine	M00064	cystine	M31454	-0.391051	0.289536	0.176819	FALSE	FALSE	1
MR-link 2	cysteinylglycine	GCST90200364	isoleucine	GCST90200399	0.0836907	0.052698	0.112259	FALSE	FALSE	3
MR-IVW	cysteinylglycine	GCST90200364	isoleucine	GCST90200399	0.000442259	0.056909	0.993799	FALSE	FALSE	3
MR-IVW LD	cysteinylglycine	GCST90200364	isoleucine	GCST90200399	0.00406745	0.0582048	0.944288	FALSE	FALSE	3
MR-PCA	cysteinylglycine	GCST90200364	isoleucine	GCST90200399	0.040414	0.0471654	0.391524	FALSE	FALSE	3
MR-link 2	cystathionine	GCST90200383	1-methylurate	M34395	-0.288815	0.202821	0.154448	FALSE	FALSE	1
MR-IVW	cystathionine	GCST90200383	1-methylurate	M34395	-0.452498	0.207075	0.0288753	FALSE	FALSE	1
MR-IVW LD	cystathionine	GCST90200383	1-methylurate	M34395	-0.452498	0.207075	0.0288753	FALSE	FALSE	1
MR-PCA	cystathionine	GCST90200383	1-methylurate	M34395	-0.249682	0.169815	0.141475	FALSE	FALSE	1
MR-link 2	creatine	GCST90200323	methionine	bioa_013	-0.0349107	0.0369484	0.344735	FALSE	FALSE	2
MR-IVW	creatine	GCST90200323	methionine	bioa_013	-0.0401259	0.042425	0.344247	FALSE	FALSE	2
MR-IVW LD	creatine	GCST90200323	methionine	bioa_013	-0.0401259	0.042425	0.344247	FALSE	FALSE	2
MR-PCA	creatine	GCST90200323	methionine	bioa_013	-0.043782	0.0385261	0.255779	FALSE	FALSE	2
MR-link 2	paraxanthine	GCST90199654	lactate	met-d-Lactate	-0.0153997	0.0407449	0.705464	FALSE	FALSE	1
MR-IVW	paraxanthine	GCST90199654	lactate	met-d-Lactate	-0.0164241	0.0423895	0.698417	FALSE	FALSE	1
MR-IVW LD	paraxanthine	GCST90199654	lactate	met-d-Lactate	-0.0164241	0.0423895	0.698417	FALSE	FALSE	1
MR-PCA	paraxanthine	GCST90199654	lactate	met-d-Lactate	-0.000482909	0.0246821	0.98439	FALSE	FALSE	1
MR-link 2	tyrosine	GCST90200427	glucose	GCST90200440	0.00487914	0.0907275	0.957112	FALSE	FALSE	2
MR-IVW	tyrosine	GCST90200427	glucose	GCST90200440	0.0388996	0.0978273	0.690899	FALSE	FALSE	2
MR-IVW LD	tyrosine	GCST90200427	glucose	GCST90200440	0.0388996	0.0978273	0.690899	FALSE	FALSE	2
MR-PCA	tyrosine	GCST90200427	glucose	GCST90200440	0.0256079	0.0723081	0.723227	FALSE	FALSE	2
MR-link 2	creatine	M27718	3-methyl-2-oxovalerate	M15676	0.11486	0.0947956	0.225642	FALSE	FALSE	1
MR-IVW	creatine	M27718	3-methyl-2-oxovalerate	M15676	0.044686	0.119163	0.70766	FALSE	FALSE	1
MR-IVW LD	creatine	M27718	3-methyl-2-oxovalerate	M15676	0.044686	0.119163	0.70766	FALSE	FALSE	1
MR-PCA	creatine	M27718	3-methyl-2-oxovalerate	M15676	0.0623681	0.127508	0.62475	FALSE	FALSE	1
MR-link 2	creatine	GCST90200323	3-methyl-2-oxovalerate	GCST90199631	0.270356	0.0681425	7.2628e-05	FALSE	FALSE	2
MR-IVW	creatine	GCST90200323	3-methyl-2-oxovalerate	GCST90199631	0.168762	0.0660251	0.0105876	FALSE	FALSE	2
MR-IVW LD	creatine	GCST90200323	3-methyl-2-oxovalerate	GCST90199631	0.168762	0.0660251	0.0105876	FALSE	FALSE	2
MR-PCA	creatine	GCST90200323	3-methyl-2-oxovalerate	GCST90199631	0.201759	0.0614992	0.00103557	FALSE	FALSE	2
MR-link 2	threonine	bioa_019	histidine	M00059	0.198343	0.0775365	0.0105256	FALSE	FALSE	8
MR-IVW	threonine	bioa_019	histidine	M00059	0.16779	0.078429	0.0324041	FALSE	FALSE	8
MR-IVW LD	threonine	bioa_019	histidine	M00059	0.166255	0.0789024	0.0351088	FALSE	FALSE	8
MR-PCA	threonine	bioa_019	histidine	M00059	0.16589	0.0737113	0.0244146	FALSE	FALSE	8
MR-link 2	3-methyl-2-oxovalerate	M15676	phosphate	M11438	0.0643532	0.105676	0.542548	FALSE	FALSE	2
MR-IVW	3-methyl-2-oxovalerate	M15676	phosphate	M11438	0.0767805	0.0991202	0.438564	FALSE	FALSE	2
MR-IVW LD	3-methyl-2-oxovalerate	M15676	phosphate	M11438	0.0767805	0.0991202	0.438564	FALSE	FALSE	2
MR-PCA	3-methyl-2-oxovalerate	M15676	phosphate	M11438	0.0702319	0.102528	0.493344	FALSE	FALSE	2
MR-link 2	kynurenine	M15140	cholesterol	M00063	0.0302063	0.0603193	0.61653	FALSE	FALSE	4
MR-IVW	kynurenine	M15140	cholesterol	M00063	0.0597597	0.0609222	0.326633	FALSE	FALSE	4
MR-IVW LD	kynurenine	M15140	cholesterol	M00063	0.0597597	0.0609222	0.326633	FALSE	FALSE	4
MR-PCA	kynurenine	M15140	cholesterol	M00063	0.0918009	0.0556477	0.0990082	FALSE	FALSE	4
MR-link 2	kynurenine	bioa_027	alanine	M32339	0.131326	0.0650833	0.0436105	FALSE	FALSE	7
MR-IVW	kynurenine	bioa_027	alanine	M32339	0.0491116	0.0637276	0.440915	FALSE	FALSE	7
MR-IVW LD	kynurenine	bioa_027	alanine	M32339	0.0460426	0.0629396	0.464452	FALSE	FALSE	7
MR-PCA	kynurenine	bioa_027	alanine	M32339	0.0864775	0.0604654	0.15266	FALSE	FALSE	7
MR-link 2	3-(4-hydroxyphenyl)lactate	M32197	methionine	M01302	-0.114407	0.150834	0.448153	FALSE	FALSE	1
MR-IVW	3-(4-hydroxyphenyl)lactate	M32197	methionine	M01302	-0.0192146	0.144109	0.89393	FALSE	FALSE	1
MR-IVW LD	3-(4-hydroxyphenyl)lactate	M32197	methionine	M01302	-0.0192146	0.144109	0.89393	FALSE	FALSE	1
MR-PCA	3-(4-hydroxyphenyl)lactate	M32197	methionine	M01302	-0.0904736	0.135062	0.502942	FALSE	FALSE	1
MR-link 2	aspartate	bioa_004	serine	GCST90200415	-0.0494284	0.0881938	0.575171	FALSE	FALSE	3
MR-IVW	aspartate	bioa_004	serine	GCST90200415	-0.137587	0.086926	0.113466	FALSE	FALSE	3
MR-IVW LD	aspartate	bioa_004	serine	GCST90200415	-0.137587	0.086926	0.113466	FALSE	FALSE	3
MR-PCA	aspartate	bioa_004	serine	GCST90200415	-0.193366	0.0837286	0.0209191	FALSE	FALSE	3
MR-link 2	2-hydroxyphenylacetate	GCST90200369	glycohyocholate	GCST90199935	-0.0179606	0.0986796	0.855576	FALSE	FALSE	2
MR-IVW	2-hydroxyphenylacetate	GCST90200369	glycohyocholate	GCST90199935	0.041359	0.0856036	0.628993	FALSE	FALSE	2
MR-IVW LD	2-hydroxyphenylacetate	GCST90200369	glycohyocholate	GCST90199935	0.041359	0.0856036	0.628993	FALSE	FALSE	2
MR-PCA	2-hydroxyphenylacetate	GCST90200369	glycohyocholate	GCST90199935	0.0138922	0.0736104	0.850307	FALSE	FALSE	2
MR-link 2	alanine	met-d-Ala	methionine	M01302	0.191003	0.0926812	0.0393164	FALSE	FALSE	22
MR-IVW	alanine	met-d-Ala	methionine	M01302	0.212564	0.0911036	0.0196372	FALSE	FALSE	22
MR-IVW LD	alanine	met-d-Ala	methionine	M01302	0.224275	0.0902151	0.0129185	FALSE	FALSE	22
MR-PCA	alanine	met-d-Ala	methionine	M01302	0.158818	0.0838187	0.0581215	FALSE	FALSE	22
MR-link 2	docosahexaenoate (dha; 22:6n3)	GCST90199651	phenylethylamine	bioa_015	0.0595279	0.18766	0.751083	FALSE	FALSE	1
MR-IVW	docosahexaenoate (dha; 22:6n3)	GCST90199651	phenylethylamine	bioa_015	0.163562	0.16707	0.32758	FALSE	FALSE	1
MR-IVW LD	docosahexaenoate (dha; 22:6n3)	GCST90199651	phenylethylamine	bioa_015	0.163562	0.16707	0.32758	FALSE	FALSE	1
MR-PCA	docosahexaenoate (dha; 22:6n3)	GCST90199651	phenylethylamine	bioa_015	0.0616989	0.122862	0.615542	FALSE	FALSE	1
MR-link 2	cholesterol	M00063	biliverdin	M02137	-0.047542	0.225863	0.833285	FALSE	FALSE	1
MR-IVW	cholesterol	M00063	biliverdin	M02137	0.0326404	0.181336	0.857153	FALSE	FALSE	1
MR-IVW LD	cholesterol	M00063	biliverdin	M02137	0.0326404	0.181336	0.857153	FALSE	FALSE	1
MR-PCA	cholesterol	M00063	biliverdin	M02137	-0.00269906	0.165624	0.986998	FALSE	FALSE	1
MR-link 2	citrate	GCST90200304	glycerophosphorylcholine (gpc)	GCST90199629	0.0252035	0.0622066	0.685361	FALSE	FALSE	3
MR-IVW	citrate	GCST90200304	glycerophosphorylcholine (gpc)	GCST90199629	-0.0247757	0.0575671	0.666919	FALSE	FALSE	3
MR-IVW LD	citrate	GCST90200304	glycerophosphorylcholine (gpc)	GCST90199629	-0.0243819	0.056855	0.668037	FALSE	FALSE	3
MR-PCA	citrate	GCST90200304	glycerophosphorylcholine (gpc)	GCST90199629	0.0482704	0.0428816	0.260307	FALSE	FALSE	3
MR-link 2	biliverdin	M02137	spermidine	bioa_033	-0.0191695	0.0221937	0.387735	FALSE	FALSE	1
MR-IVW	biliverdin	M02137	spermidine	bioa_033	-0.00945704	0.0240637	0.694319	FALSE	FALSE	1
MR-IVW LD	biliverdin	M02137	spermidine	bioa_033	-0.00945704	0.0240637	0.694319	FALSE	FALSE	1
MR-PCA	biliverdin	M02137	spermidine	bioa_033	-0.01211	0.0218045	0.578628	FALSE	FALSE	1
MR-link 2	phenylalanine	GCST90200396	dihydroorotate	GCST90200444	0.21204	0.0923031	0.0216063	FALSE	FALSE	1
MR-IVW	phenylalanine	GCST90200396	dihydroorotate	GCST90200444	0.0609984	0.111649	0.584831	FALSE	FALSE	1
MR-IVW LD	phenylalanine	GCST90200396	dihydroorotate	GCST90200444	0.0588007	0.100603	0.558897	FALSE	FALSE	1
MR-PCA	phenylalanine	GCST90200396	dihydroorotate	GCST90200444	0.151681	0.0945468	0.10865	FALSE	FALSE	1
MR-link 2	valine	met-d-Val	alpha-ketoglutarate	GCST90200455	-0.010673	0.0791071	0.892677	FALSE	FALSE	16
MR-IVW	valine	met-d-Val	alpha-ketoglutarate	GCST90200455	-0.176552	0.0809657	0.0292143	FALSE	FALSE	16
MR-IVW LD	valine	met-d-Val	alpha-ketoglutarate	GCST90200455	-0.167054	0.0827113	0.0434119	FALSE	FALSE	16
MR-PCA	valine	met-d-Val	alpha-ketoglutarate	GCST90200455	-0.0106802	0.0693636	0.87763	FALSE	FALSE	16
MR-link 2	dehydroepiandrosterone sulfate (dhea-s)	M32425	pyruvate	met-d-Pyruvate	0.00252349	0.026508	0.924158	FALSE	FALSE	2
MR-IVW	dehydroepiandrosterone sulfate (dhea-s)	M32425	pyruvate	met-d-Pyruvate	-0.0208339	0.0252565	0.409433	FALSE	FALSE	2
MR-IVW LD	dehydroepiandrosterone sulfate (dhea-s)	M32425	pyruvate	met-d-Pyruvate	-0.0208339	0.0252565	0.409433	FALSE	FALSE	2
MR-PCA	dehydroepiandrosterone sulfate (dhea-s)	M32425	pyruvate	met-d-Pyruvate	-0.000120097	0.0206838	0.995367	FALSE	FALSE	2
MR-link 2	biliverdin	GCST90200706	creatinine	bioa_026	0.0132116	0.00825812	0.109636	FALSE	FALSE	2
MR-IVW	biliverdin	GCST90200706	creatinine	bioa_026	0.0136087	0.00815921	0.0953374	FALSE	FALSE	2
MR-IVW LD	biliverdin	GCST90200706	creatinine	bioa_026	0.0137868	0.00821309	0.0932216	FALSE	FALSE	2
MR-PCA	biliverdin	GCST90200706	creatinine	bioa_026	0.00983946	0.00809422	0.224131	FALSE	FALSE	2
MR-link 2	isoleucine	met-d-Ile	n-acetylglucosaminylasparagine	GCST90200316	0.0847097	0.119174	0.477204	FALSE	FALSE	9
MR-IVW	isoleucine	met-d-Ile	n-acetylglucosaminylasparagine	GCST90200316	0.218489	0.129095	0.0905574	FALSE	FALSE	9
MR-IVW LD	isoleucine	met-d-Ile	n-acetylglucosaminylasparagine	GCST90200316	0.21445	0.129816	0.0985444	FALSE	FALSE	9
MR-PCA	isoleucine	met-d-Ile	n-acetylglucosaminylasparagine	GCST90200316	0.156624	0.100827	0.120329	FALSE	FALSE	9
MR-link 2	asparagine	M34283	beta-alanine	GCST90200361	0.136014	0.152546	0.372592	FALSE	FALSE	2
MR-IVW	asparagine	M34283	beta-alanine	GCST90200361	0.096226	0.10926	0.378477	FALSE	FALSE	2
MR-IVW LD	asparagine	M34283	beta-alanine	GCST90200361	0.096226	0.10926	0.378477	FALSE	FALSE	2
MR-PCA	asparagine	M34283	beta-alanine	GCST90200361	0.0519345	0.0947668	0.583675	FALSE	FALSE	2
MR-link 2	bilirubin (z,z)	M27716	urate	M01604	0.0127823	0.0367943	0.728292	FALSE	FALSE	1
MR-IVW	bilirubin (z,z)	M27716	urate	M01604	0.0048321	0.0386568	0.900524	FALSE	FALSE	1
MR-IVW LD	bilirubin (z,z)	M27716	urate	M01604	0.0048321	0.0386568	0.900524	FALSE	FALSE	1
MR-PCA	bilirubin (z,z)	M27716	urate	M01604	-0.00821296	0.0365398	0.82216	FALSE	FALSE	1
MR-link 2	caffeine	M00569	myo-inositol	M19934	0.0578199	0.120443	0.631184	FALSE	FALSE	2
MR-IVW	caffeine	M00569	myo-inositol	M19934	-0.0635466	0.101459	0.5311	FALSE	FALSE	2
MR-IVW LD	caffeine	M00569	myo-inositol	M19934	-0.0635466	0.101459	0.5311	FALSE	FALSE	2
MR-PCA	caffeine	M00569	myo-inositol	M19934	0.0529821	0.0963251	0.582296	FALSE	FALSE	2
MR-link 2	2-hydroxyglutarate	GCST90199865	phosphate	GCST90200393	0.312791	0.126922	0.0137225	FALSE	FALSE	2
MR-IVW	2-hydroxyglutarate	GCST90199865	phosphate	GCST90200393	0.128211	0.0957457	0.180544	FALSE	FALSE	2
MR-IVW LD	2-hydroxyglutarate	GCST90199865	phosphate	GCST90200393	0.128211	0.0957457	0.180544	FALSE	FALSE	2
MR-PCA	2-hydroxyglutarate	GCST90199865	phosphate	GCST90200393	0.119946	0.0708435	0.0904338	FALSE	FALSE	2
MR-link 2	cholesterol	M00063	n-palmitoyl-sphinganine (d18:0/16:0)	GCST90200064	0.34143	0.244873	0.163224	FALSE	FALSE	1
MR-IVW	cholesterol	M00063	n-palmitoyl-sphinganine (d18:0/16:0)	GCST90200064	0.0801573	0.17258	0.642314	FALSE	FALSE	1
MR-IVW LD	cholesterol	M00063	n-palmitoyl-sphinganine (d18:0/16:0)	GCST90200064	0.0801573	0.17258	0.642314	FALSE	FALSE	1
MR-PCA	cholesterol	M00063	n-palmitoyl-sphinganine (d18:0/16:0)	GCST90200064	0.224822	0.152397	0.140149	FALSE	FALSE	1
MR-link 2	cholesterol	M00063	oleate (18:1n9)	M01359	-0.304136	0.220614	0.168021	FALSE	FALSE	1
MR-IVW	cholesterol	M00063	oleate (18:1n9)	M01359	-0.212209	0.167534	0.205275	FALSE	FALSE	1
MR-IVW LD	cholesterol	M00063	oleate (18:1n9)	M01359	-0.212209	0.167534	0.205275	FALSE	FALSE	1
MR-PCA	cholesterol	M00063	oleate (18:1n9)	M01359	-0.237374	0.153012	0.12082	FALSE	FALSE	1
MR-link 2	threonine	GCST90200432	taurine	GCST90200420	0.180245	0.0852081	0.0343999	FALSE	FALSE	4
MR-IVW	threonine	GCST90200432	taurine	GCST90200420	0.107431	0.0781208	0.169072	FALSE	FALSE	4
MR-IVW LD	threonine	GCST90200432	taurine	GCST90200420	0.107431	0.0781208	0.169072	FALSE	FALSE	4
MR-PCA	threonine	GCST90200432	taurine	GCST90200420	0.100338	0.0535246	0.0608463	FALSE	FALSE	4
MR-link 2	urate	GCST90200307	docosahexaenoate (dha; 22:6n3)	M19323	0.0982585	0.0716683	0.17037	FALSE	FALSE	2
MR-IVW	urate	GCST90200307	docosahexaenoate (dha; 22:6n3)	M19323	0.113733	0.0587187	0.052756	FALSE	FALSE	2
MR-IVW LD	urate	GCST90200307	docosahexaenoate (dha; 22:6n3)	M19323	0.113733	0.0587187	0.052756	FALSE	FALSE	2
MR-PCA	urate	GCST90200307	docosahexaenoate (dha; 22:6n3)	M19323	0.0985673	0.0551273	0.073777	FALSE	FALSE	2
MR-link 2	citrulline	bioa_005	4-methyl-2-oxopentanoate	M22116	-0.0519252	0.0783659	0.507587	FALSE	FALSE	7
MR-IVW	citrulline	bioa_005	4-methyl-2-oxopentanoate	M22116	-0.00808713	0.0890556	0.927644	FALSE	FALSE	7
MR-IVW LD	citrulline	bioa_005	4-methyl-2-oxopentanoate	M22116	-0.00743741	0.0895908	0.933839	FALSE	FALSE	7
MR-PCA	citrulline	bioa_005	4-methyl-2-oxopentanoate	M22116	-0.00623036	0.0767478	0.935299	FALSE	FALSE	7
MR-link 2	isoursodeoxycholate	GCST90199892	citrate	M01564	-0.0108955	0.215133	0.959608	FALSE	FALSE	1
MR-IVW	isoursodeoxycholate	GCST90199892	citrate	M01564	0.0279656	0.181776	0.877731	FALSE	FALSE	1
MR-IVW LD	isoursodeoxycholate	GCST90199892	citrate	M01564	0.0279656	0.181776	0.877731	FALSE	FALSE	1
MR-PCA	isoursodeoxycholate	GCST90199892	citrate	M01564	-0.0300342	0.168453	0.858492	FALSE	FALSE	1
MR-link 2	dehydroepiandrosterone sulfate (dhea-s)	M32425	guanidinoacetate	GCST90200384	-0.0125006	0.0886442	0.887854	FALSE	FALSE	2
MR-IVW	dehydroepiandrosterone sulfate (dhea-s)	M32425	guanidinoacetate	GCST90200384	-0.0912634	0.097982	0.351631	FALSE	FALSE	2
MR-IVW LD	dehydroepiandrosterone sulfate (dhea-s)	M32425	guanidinoacetate	GCST90200384	-0.0912634	0.097982	0.351631	FALSE	FALSE	2
MR-PCA	dehydroepiandrosterone sulfate (dhea-s)	M32425	guanidinoacetate	GCST90200384	-0.00558524	0.0807119	0.944831	FALSE	FALSE	2
MR-link 2	phenylalanine	M00064	alanine	met-d-Ala	0.0958934	0.0542741	0.0772557	FALSE	FALSE	1
MR-IVW	phenylalanine	M00064	alanine	met-d-Ala	0.0710577	0.0371934	0.0560698	FALSE	FALSE	1
MR-IVW LD	phenylalanine	M00064	alanine	met-d-Ala	0.0710577	0.0371934	0.0560698	FALSE	FALSE	1
MR-PCA	phenylalanine	M00064	alanine	met-d-Ala	0.0283934	0.0380383	0.455401	FALSE	FALSE	1
MR-link 2	4-methyl-2-oxopentanoate	M22116	xanthine	M03147	0.087527	0.152773	0.566697	FALSE	FALSE	2
MR-IVW	4-methyl-2-oxopentanoate	M22116	xanthine	M03147	0.174178	0.125486	0.165128	FALSE	FALSE	2
MR-IVW LD	4-methyl-2-oxopentanoate	M22116	xanthine	M03147	0.174178	0.125486	0.165128	FALSE	FALSE	2
MR-PCA	4-methyl-2-oxopentanoate	M22116	xanthine	M03147	0.135881	0.122167	0.266027	FALSE	FALSE	2
MR-link 2	oleamide	M32458	choline	M15506	0.0576616	0.106401	0.587867	FALSE	FALSE	2
MR-IVW	oleamide	M32458	choline	M15506	0.167659	0.0919248	0.0681713	FALSE	FALSE	2
MR-IVW LD	oleamide	M32458	choline	M15506	0.167659	0.0919248	0.0681713	FALSE	FALSE	2
MR-PCA	oleamide	M32458	choline	M15506	0.0821393	0.0765478	0.28325	FALSE	FALSE	2
MR-link 2	creatinine	M00513	n-acetylglucosaminylasparagine	GCST90200316	-0.0851398	0.186318	0.6477	FALSE	FALSE	1
MR-IVW	creatinine	M00513	n-acetylglucosaminylasparagine	GCST90200316	0.135767	0.164912	0.410356	FALSE	FALSE	1
MR-IVW LD	creatinine	M00513	n-acetylglucosaminylasparagine	GCST90200316	0.135767	0.164912	0.410356	FALSE	FALSE	1
MR-PCA	creatinine	M00513	n-acetylglucosaminylasparagine	GCST90200316	0.0334144	0.137088	0.807429	FALSE	FALSE	1
MR-link 2	alpha-ketoglutaramate*	GCST90199885	threonine	bioa_019	0.000541616	0.0402961	0.989276	FALSE	FALSE	1
MR-IVW	alpha-ketoglutaramate*	GCST90199885	threonine	bioa_019	0.0565123	0.0714441	0.428944	FALSE	FALSE	1
MR-IVW LD	alpha-ketoglutaramate*	GCST90199885	threonine	bioa_019	0.0565123	0.0714441	0.428944	FALSE	FALSE	1
MR-PCA	alpha-ketoglutaramate*	GCST90199885	threonine	bioa_019	0.0119637	0.0396704	0.762975	FALSE	FALSE	1
MR-link 2	asparagine	bioa_003	myo-inositol	M19934	0.0493181	0.0600191	0.411243	FALSE	FALSE	6
MR-IVW	asparagine	bioa_003	myo-inositol	M19934	0.0464395	0.060893	0.445678	FALSE	FALSE	6
MR-IVW LD	asparagine	bioa_003	myo-inositol	M19934	0.0450914	0.0626088	0.471396	FALSE	FALSE	6
MR-PCA	asparagine	bioa_003	myo-inositol	M19934	0.0770398	0.0612086	0.208159	FALSE	FALSE	6
MR-link 2	5-methylthioadenosine (mta)	GCST90200359	aspartate	GCST90200370	0.426306	0.102221	3.04022e-05	FALSE	FALSE	4
MR-IVW	5-methylthioadenosine (mta)	GCST90200359	aspartate	GCST90200370	0.0359556	0.080586	0.655469	FALSE	FALSE	4
MR-IVW LD	5-methylthioadenosine (mta)	GCST90200359	aspartate	GCST90200370	0.0359556	0.080586	0.655469	FALSE	FALSE	4
MR-PCA	5-methylthioadenosine (mta)	GCST90200359	aspartate	GCST90200370	0.120583	0.0545858	0.0271709	FALSE	FALSE	4
MR-link 2	1-(1-enyl-stearoyl)-2-arachidonoyl-gpe (p-18:0/20:4)*	GCST90200058	4-methyl-2-oxopentanoate	M22116	-0.0708935	0.0717063	0.322827	FALSE	FALSE	1
MR-IVW	1-(1-enyl-stearoyl)-2-arachidonoyl-gpe (p-18:0/20:4)*	GCST90200058	4-methyl-2-oxopentanoate	M22116	-0.0911439	0.0598946	0.128074	FALSE	FALSE	1
MR-IVW LD	1-(1-enyl-stearoyl)-2-arachidonoyl-gpe (p-18:0/20:4)*	GCST90200058	4-methyl-2-oxopentanoate	M22116	-0.0911439	0.0598946	0.128074	FALSE	FALSE	1
MR-PCA	1-(1-enyl-stearoyl)-2-arachidonoyl-gpe (p-18:0/20:4)*	GCST90200058	4-methyl-2-oxopentanoate	M22116	-0.0743239	0.0591514	0.208934	FALSE	FALSE	1
MR-link 2	isoleucine	met-d-Ile	7-methylxanthine	GCST90199754	0.202515	0.129738	0.118535	FALSE	FALSE	9
MR-IVW	isoleucine	met-d-Ile	7-methylxanthine	GCST90199754	0.38026	0.141027	0.00701016	FALSE	FALSE	9
MR-IVW LD	isoleucine	met-d-Ile	7-methylxanthine	GCST90199754	0.369842	0.130809	0.00469367	FALSE	FALSE	9
MR-PCA	isoleucine	met-d-Ile	7-methylxanthine	GCST90199754	0.251425	0.101598	0.0133348	FALSE	FALSE	9
MR-link 2	uridine	GCST90200407	glycine	met-d-Gly	0.0309385	0.0292781	0.290643	FALSE	FALSE	3
MR-IVW	uridine	GCST90200407	glycine	met-d-Gly	0.0369698	0.0215365	0.0860503	FALSE	FALSE	3
MR-IVW LD	uridine	GCST90200407	glycine	met-d-Gly	0.0369698	0.0215365	0.0860503	FALSE	FALSE	3
MR-PCA	uridine	GCST90200407	glycine	met-d-Gly	0.0149943	0.0157209	0.340194	FALSE	FALSE	3
MR-link 2	2-hydroxyglutarate	GCST90199865	taurine	GCST90200420	0.187775	0.115333	0.103501	FALSE	FALSE	2
MR-IVW	2-hydroxyglutarate	GCST90199865	taurine	GCST90200420	-0.0692057	0.0959164	0.47059	FALSE	FALSE	2
MR-IVW LD	2-hydroxyglutarate	GCST90199865	taurine	GCST90200420	-0.0692057	0.0959164	0.47059	FALSE	FALSE	2
MR-PCA	2-hydroxyglutarate	GCST90199865	taurine	GCST90200420	0.0340281	0.0709688	0.631598	FALSE	FALSE	2
MR-link 2	glutamine	bioa_006	threonine	GCST90200432	-0.0632961	0.0831998	0.446793	FALSE	FALSE	13
MR-IVW	glutamine	bioa_006	threonine	GCST90200432	0.000680157	0.0702302	0.992273	FALSE	FALSE	13
MR-IVW LD	glutamine	bioa_006	threonine	GCST90200432	0.000680157	0.0702302	0.992273	FALSE	FALSE	13
MR-PCA	glutamine	bioa_006	threonine	GCST90200432	0.0810636	0.0670988	0.227	FALSE	FALSE	13
MR-link 2	tryptophan	bioa_020	heme	M32593	-0.0367824	0.128129	0.774057	FALSE	FALSE	3
MR-IVW	tryptophan	bioa_020	heme	M32593	-0.0755756	0.130805	0.563418	FALSE	FALSE	3
MR-IVW LD	tryptophan	bioa_020	heme	M32593	-0.0755756	0.130805	0.563418	FALSE	FALSE	3
MR-PCA	tryptophan	bioa_020	heme	M32593	0.00128154	0.12266	0.991664	FALSE	FALSE	3
MR-link 2	leucine	bioa_011	alpha-tocopherol	M01561	-0.0173762	0.14546	0.904913	FALSE	FALSE	6
MR-IVW	leucine	bioa_011	alpha-tocopherol	M01561	0.0180483	0.145766	0.90146	FALSE	FALSE	6
MR-IVW LD	leucine	bioa_011	alpha-tocopherol	M01561	0.0174267	0.145738	0.90482	FALSE	FALSE	6
MR-PCA	leucine	bioa_011	alpha-tocopherol	M01561	-0.00503436	0.13097	0.969338	FALSE	FALSE	6
MR-link 2	alpha-aminoadipic acid	bioa_025	4-acetamidobutanoate	GCST90200311	-0.108076	0.158173	0.494431	FALSE	FALSE	2
MR-IVW	alpha-aminoadipic acid	bioa_025	4-acetamidobutanoate	GCST90200311	-0.00272958	0.14677	0.985162	FALSE	FALSE	2
MR-IVW LD	alpha-aminoadipic acid	bioa_025	4-acetamidobutanoate	GCST90200311	-0.00272958	0.14677	0.985162	FALSE	FALSE	2
MR-PCA	alpha-aminoadipic acid	bioa_025	4-acetamidobutanoate	GCST90200311	-0.0129128	0.0756653	0.864494	FALSE	FALSE	2
MR-link 2	serine	bioa_018	7-methylxanthine	M34390	-0.0197944	0.0677305	0.770094	FALSE	FALSE	8
MR-IVW	serine	bioa_018	7-methylxanthine	M34390	-0.0109008	0.0683655	0.873316	FALSE	FALSE	8
MR-IVW LD	serine	bioa_018	7-methylxanthine	M34390	-0.00171126	0.0659993	0.979314	FALSE	FALSE	8
MR-PCA	serine	bioa_018	7-methylxanthine	M34390	-0.0529381	0.0655877	0.41959	FALSE	FALSE	8
MR-link 2	urate	GCST90200307	cortisone	GCST90200360	-0.0345853	0.0529228	0.51343	FALSE	FALSE	4
MR-IVW	urate	GCST90200307	cortisone	GCST90200360	-0.0143079	0.0491403	0.770926	FALSE	FALSE	5
MR-IVW LD	urate	GCST90200307	cortisone	GCST90200360	-0.0143079	0.0491403	0.770926	FALSE	FALSE	5
MR-PCA	urate	GCST90200307	cortisone	GCST90200360	0.0362648	0.0426471	0.395133	FALSE	FALSE	5
MR-link 2	kynurenate	GCST90200454	4-acetamidobutanoate	GCST90200311	0.154234	0.0557807	0.00569213	FALSE	FALSE	3
MR-IVW	kynurenate	GCST90200454	4-acetamidobutanoate	GCST90200311	-0.02626	0.0465177	0.572402	FALSE	FALSE	3
MR-IVW LD	kynurenate	GCST90200454	4-acetamidobutanoate	GCST90200311	-0.02626	0.0465177	0.572402	FALSE	FALSE	3
MR-PCA	kynurenate	GCST90200454	4-acetamidobutanoate	GCST90200311	0.0333619	0.042979	0.437609	FALSE	FALSE	3
MR-link 2	histidine	met-d-His	4-methyl-2-oxopentanoate	M22116	-0.226495	0.112388	0.0438741	FALSE	FALSE	12
MR-IVW	histidine	met-d-His	4-methyl-2-oxopentanoate	M22116	-0.203206	0.128505	0.113807	FALSE	FALSE	12
MR-IVW LD	histidine	met-d-His	4-methyl-2-oxopentanoate	M22116	-0.188349	0.127079	0.138302	FALSE	FALSE	12
MR-PCA	histidine	met-d-His	4-methyl-2-oxopentanoate	M22116	-0.170222	0.102448	0.0966035	FALSE	FALSE	12
MR-link 2	beta-alanine	GCST90200361	creatine	GCST90200323	0.107293	0.0770004	0.163496	FALSE	FALSE	1
MR-IVW	beta-alanine	GCST90200361	creatine	GCST90200323	-0.071832	0.0802492	0.370728	FALSE	FALSE	1
MR-IVW LD	beta-alanine	GCST90200361	creatine	GCST90200323	-0.071832	0.0802492	0.370728	FALSE	FALSE	1
MR-PCA	beta-alanine	GCST90200361	creatine	GCST90200323	-0.0181408	0.0731408	0.804115	FALSE	FALSE	1
MR-link 2	3-ureidopropionate	GCST90200283	arginine	M01638	0.203497	0.140637	0.147908	FALSE	FALSE	1
MR-IVW	3-ureidopropionate	GCST90200283	arginine	M01638	0.152287	0.129726	0.24043	FALSE	FALSE	1
MR-IVW LD	3-ureidopropionate	GCST90200283	arginine	M01638	0.152287	0.129726	0.24043	FALSE	FALSE	1
MR-PCA	3-ureidopropionate	GCST90200283	arginine	M01638	0.120643	0.12201	0.322762	FALSE	FALSE	1
MR-link 2	creatinine	M00513	7-methylxanthine	GCST90199754	-0.30794	0.187318	0.100188	FALSE	FALSE	1
MR-IVW	creatinine	M00513	7-methylxanthine	GCST90199754	-0.179473	0.166188	0.280167	FALSE	FALSE	1
MR-IVW LD	creatinine	M00513	7-methylxanthine	GCST90199754	-0.179473	0.166188	0.280167	FALSE	FALSE	1
MR-PCA	creatinine	M00513	7-methylxanthine	GCST90199754	-0.247073	0.138149	0.0737029	FALSE	FALSE	1
MR-link 2	choline	GCST90200327	alanine	bioa_001	0.0632687	0.0442086	0.15239	FALSE	FALSE	1
MR-IVW	choline	GCST90200327	alanine	bioa_001	0.00875751	0.0533995	0.869731	FALSE	FALSE	1
MR-IVW LD	choline	GCST90200327	alanine	bioa_001	0.00875751	0.0533995	0.869731	FALSE	FALSE	1
MR-PCA	choline	GCST90200327	alanine	bioa_001	0.0614691	0.0362121	0.0896073	FALSE	FALSE	1
MR-link 2	5-oxoproline	GCST90200280	tryptophan	M00054	0.00182157	0.0442154	0.967138	FALSE	FALSE	2
MR-IVW	5-oxoproline	GCST90200280	tryptophan	M00054	-0.0249407	0.0384716	0.516799	FALSE	FALSE	2
MR-IVW LD	5-oxoproline	GCST90200280	tryptophan	M00054	-0.0249407	0.0384716	0.516799	FALSE	FALSE	2
MR-PCA	5-oxoproline	GCST90200280	tryptophan	M00054	-0.029705	0.0380578	0.435083	FALSE	FALSE	2
MR-link 2	methionine	bioa_013	sulfate*	GCST90199896	0.0399759	0.149249	0.788817	FALSE	FALSE	3
MR-IVW	methionine	bioa_013	sulfate*	GCST90199896	-0.00335416	0.175064	0.984714	FALSE	FALSE	3
MR-IVW LD	methionine	bioa_013	sulfate*	GCST90199896	-0.00335416	0.175064	0.984714	FALSE	FALSE	3
MR-PCA	methionine	bioa_013	sulfate*	GCST90199896	-0.0031667	0.135947	0.981416	FALSE	FALSE	3
MR-link 2	glycerophosphorylcholine (gpc)	GCST90199629	bilirubin (z,z)	GCST90200704	0.0122733	0.155643	0.937148	FALSE	FALSE	1
MR-IVW	glycerophosphorylcholine (gpc)	GCST90199629	bilirubin (z,z)	GCST90200704	-0.103393	0.142527	0.468193	FALSE	FALSE	1
MR-IVW LD	glycerophosphorylcholine (gpc)	GCST90199629	bilirubin (z,z)	GCST90200704	-0.103393	0.142527	0.468193	FALSE	FALSE	1
MR-PCA	glycerophosphorylcholine (gpc)	GCST90199629	bilirubin (z,z)	GCST90200704	0.0301846	0.116811	0.796094	FALSE	FALSE	1
MR-link 2	inositol 1-phosphate (i1p)	M01481	cholesterol	GCST90200368	0.0039084	0.019985	0.844949	FALSE	FALSE	6
MR-IVW	inositol 1-phosphate (i1p)	M01481	cholesterol	GCST90200368	-0.00864853	0.0326482	0.791086	FALSE	FALSE	6
MR-IVW LD	inositol 1-phosphate (i1p)	M01481	cholesterol	GCST90200368	-0.00864853	0.0326482	0.791086	FALSE	FALSE	6
MR-PCA	inositol 1-phosphate (i1p)	M01481	cholesterol	GCST90200368	-0.000665967	0.0265206	0.979966	FALSE	FALSE	6
MR-link 2	glycine	M32338	s-1-pyrroline-5-carboxylate	GCST90200381	-0.133347	0.0358954	0.000203299	FALSE	FALSE	1
MR-IVW	glycine	M32338	s-1-pyrroline-5-carboxylate	GCST90200381	-0.161408	0.0483522	0.000843306	FALSE	FALSE	1
MR-IVW LD	glycine	M32338	s-1-pyrroline-5-carboxylate	GCST90200381	-0.161408	0.0483522	0.000843306	FALSE	FALSE	1
MR-PCA	glycine	M32338	s-1-pyrroline-5-carboxylate	GCST90200381	-0.128222	0.0406203	0.00159618	FALSE	FALSE	1
MR-link 2	3-(4-hydroxyphenyl)lactate	M32197	isoursodeoxycholate	GCST90199892	0.00130882	0.147587	0.992924	FALSE	FALSE	1
MR-IVW	3-(4-hydroxyphenyl)lactate	M32197	isoursodeoxycholate	GCST90199892	-0.107524	0.136121	0.429579	FALSE	FALSE	1
MR-IVW LD	3-(4-hydroxyphenyl)lactate	M32197	isoursodeoxycholate	GCST90199892	-0.107524	0.136121	0.429579	FALSE	FALSE	1
MR-PCA	3-(4-hydroxyphenyl)lactate	M32197	isoursodeoxycholate	GCST90199892	-0.0496792	0.136358	0.715613	FALSE	FALSE	1
MR-link 2	stearoyl sphingomyelin (d18:1/18:0)	GCST90200335	biliverdin	GCST90200706	0.000581335	0.0524275	0.991153	FALSE	FALSE	5
MR-IVW	stearoyl sphingomyelin (d18:1/18:0)	GCST90200335	biliverdin	GCST90200706	0.0326512	0.058876	0.579185	FALSE	FALSE	5
MR-IVW LD	stearoyl sphingomyelin (d18:1/18:0)	GCST90200335	biliverdin	GCST90200706	0.0326512	0.058876	0.579185	FALSE	FALSE	5
MR-PCA	stearoyl sphingomyelin (d18:1/18:0)	GCST90200335	biliverdin	GCST90200706	0.0222879	0.0383045	0.56066	FALSE	FALSE	5
MR-link 2	sulfate*	GCST90199896	hippurate	GCST90199624	0.250569	0.182191	0.169037	FALSE	FALSE	1
MR-IVW	sulfate*	GCST90199896	hippurate	GCST90199624	-0.162514	0.172088	0.344983	FALSE	FALSE	1
MR-IVW LD	sulfate*	GCST90199896	hippurate	GCST90199624	-0.162514	0.172088	0.344983	FALSE	FALSE	1
MR-PCA	sulfate*	GCST90199896	hippurate	GCST90199624	0.0695	0.105727	0.510954	FALSE	FALSE	1
MR-link 2	sphinganine	GCST90200374	acetone	met-d-Acetone	-0.0376398	0.0482058	0.434912	FALSE	FALSE	1
MR-IVW	sphinganine	GCST90200374	acetone	met-d-Acetone	-0.0402151	0.0439851	0.360564	FALSE	FALSE	1
MR-IVW LD	sphinganine	GCST90200374	acetone	met-d-Acetone	-0.0402151	0.0439851	0.360564	FALSE	FALSE	1
MR-PCA	sphinganine	GCST90200374	acetone	met-d-Acetone	-0.0184887	0.0219841	0.400345	FALSE	FALSE	1
MR-link 2	n-acetyl-aspartyl-glutamate (naag)	GCST90200684	paraxanthine	GCST90199654	0.0112297	0.00996349	0.259708	FALSE	FALSE	2
MR-IVW	n-acetyl-aspartyl-glutamate (naag)	GCST90200684	paraxanthine	GCST90199654	-0.0209372	0.0165261	0.205186	FALSE	FALSE	2
MR-IVW LD	n-acetyl-aspartyl-glutamate (naag)	GCST90200684	paraxanthine	GCST90199654	-0.0224482	0.0177322	0.205529	FALSE	FALSE	2
MR-PCA	n-acetyl-aspartyl-glutamate (naag)	GCST90200684	paraxanthine	GCST90199654	-0.0310566	0.0187968	0.0984885	FALSE	FALSE	2
MR-link 2	3-(4-hydroxyphenyl)lactate	M32197	ornithine	GCST90200404	0.200854	0.17485	0.250673	FALSE	FALSE	1
MR-IVW	3-(4-hydroxyphenyl)lactate	M32197	ornithine	GCST90200404	0.0192224	0.135953	0.887562	FALSE	FALSE	1
MR-IVW LD	3-(4-hydroxyphenyl)lactate	M32197	ornithine	GCST90200404	0.0192224	0.135953	0.887562	FALSE	FALSE	1
MR-PCA	3-(4-hydroxyphenyl)lactate	M32197	ornithine	GCST90200404	-0.000901491	0.136187	0.994718	FALSE	FALSE	1
MR-link 2	docosapentaenoate (n6 dpa; 22:5n6)	GCST90199796	methionine	GCST90200391	0.0398665	0.124409	0.74863	FALSE	FALSE	1
MR-IVW	docosapentaenoate (n6 dpa; 22:5n6)	GCST90199796	methionine	GCST90200391	0.13791	0.13721	0.314849	FALSE	FALSE	1
MR-IVW LD	docosapentaenoate (n6 dpa; 22:5n6)	GCST90199796	methionine	GCST90200391	0.13791	0.13721	0.314849	FALSE	FALSE	1
MR-PCA	docosapentaenoate (n6 dpa; 22:5n6)	GCST90199796	methionine	GCST90200391	-0.0443458	0.0934514	0.63512	FALSE	FALSE	1
MR-link 2	glycine	bioa_008	cystine	GCST90200382	0.031434	0.0380087	0.408225	FALSE	FALSE	19
MR-IVW	glycine	bioa_008	cystine	GCST90200382	0.0230375	0.0445199	0.604831	FALSE	FALSE	19
MR-IVW LD	glycine	bioa_008	cystine	GCST90200382	0.0174183	0.0448248	0.697582	FALSE	FALSE	19
MR-PCA	glycine	bioa_008	cystine	GCST90200382	0.00620113	0.0395868	0.875523	FALSE	FALSE	19
MR-link 2	uridine	M00606	alpha-tocopherol	GCST90200302	0.0106971	0.10497	0.918831	FALSE	FALSE	3
MR-IVW	uridine	M00606	alpha-tocopherol	GCST90200302	0.15044	0.0966239	0.11948	FALSE	FALSE	3
MR-IVW LD	uridine	M00606	alpha-tocopherol	GCST90200302	0.15044	0.0966239	0.11948	FALSE	FALSE	3
MR-PCA	uridine	M00606	alpha-tocopherol	GCST90200302	0.0294704	0.0747678	0.693464	FALSE	FALSE	3
MR-link 2	isoleucine	bioa_010	caffeine	GCST90200436	0.148628	0.162661	0.36086	FALSE	FALSE	4
MR-IVW	isoleucine	bioa_010	caffeine	GCST90200436	0.217529	0.178391	0.222695	FALSE	FALSE	4
MR-IVW LD	isoleucine	bioa_010	caffeine	GCST90200436	0.217529	0.178391	0.222695	FALSE	FALSE	4
MR-PCA	isoleucine	bioa_010	caffeine	GCST90200436	0.342991	0.161763	0.0339783	FALSE	FALSE	4
MR-link 2	phenylalanine	GCST90200396	glutamate	M32322	0.0574809	0.102571	0.575204	FALSE	FALSE	1
MR-IVW	phenylalanine	GCST90200396	glutamate	M32322	0.12236	0.131773	0.353111	FALSE	FALSE	1
MR-IVW LD	phenylalanine	GCST90200396	glutamate	M32322	0.12236	0.131773	0.353111	FALSE	FALSE	1
MR-PCA	phenylalanine	GCST90200396	glutamate	M32322	0.0559752	0.104628	0.592657	FALSE	FALSE	1
MR-link 2	pantothenate	GCST90200279	3,7-dimethylurate	GCST90199755	-0.119937	0.232802	0.606421	FALSE	FALSE	1
MR-IVW	pantothenate	GCST90200279	3,7-dimethylurate	GCST90199755	0.0127047	0.186553	0.945704	FALSE	FALSE	1
MR-IVW LD	pantothenate	GCST90200279	3,7-dimethylurate	GCST90199755	0.0127047	0.186553	0.945704	FALSE	FALSE	1
MR-PCA	pantothenate	GCST90200279	3,7-dimethylurate	GCST90199755	-0.0663917	0.116123	0.567502	FALSE	FALSE	1
MR-link 2	citrate	M01564	aspartate	M15996	0.000562793	0.0712952	0.993702	FALSE	FALSE	4
MR-IVW	citrate	M01564	aspartate	M15996	0.0919578	0.0728399	0.206781	FALSE	FALSE	4
MR-IVW LD	citrate	M01564	aspartate	M15996	0.0909109	0.0734299	0.215693	FALSE	FALSE	4
MR-PCA	citrate	M01564	aspartate	M15996	-0.00207136	0.0602277	0.972564	FALSE	FALSE	4
MR-link 2	acetate	met-d-Acetate	hydroxy-n6,n6,n6-trimethyllysine*	GCST90200240	-0.160101	0.183354	0.382565	FALSE	FALSE	9
MR-IVW	acetate	met-d-Acetate	hydroxy-n6,n6,n6-trimethyllysine*	GCST90200240	-0.200196	0.175398	0.253711	FALSE	FALSE	9
MR-IVW LD	acetate	met-d-Acetate	hydroxy-n6,n6,n6-trimethyllysine*	GCST90200240	-0.280642	0.15533	0.0708014	FALSE	FALSE	9
MR-PCA	acetate	met-d-Acetate	hydroxy-n6,n6,n6-trimethyllysine*	GCST90200240	-0.166203	0.117889	0.158591	FALSE	FALSE	9
MR-link 2	cystine	M31454	isoleucine	GCST90200399	0.0155036	0.0659441	0.814129	FALSE	FALSE	1
MR-IVW	cystine	M31454	isoleucine	GCST90200399	-0.0470732	0.0724461	0.515842	FALSE	FALSE	1
MR-IVW LD	cystine	M31454	isoleucine	GCST90200399	-0.0470732	0.0724461	0.515842	FALSE	FALSE	1
MR-PCA	cystine	M31454	isoleucine	GCST90200399	0.0377019	0.0580141	0.515774	FALSE	FALSE	1
MR-link 2	tryptophan	GCST90200441	creatinine	GCST90200366	-0.171001	0.130922	0.191509	FALSE	FALSE	2
MR-IVW	tryptophan	GCST90200441	creatinine	GCST90200366	-0.0468703	0.114815	0.683108	FALSE	FALSE	2
MR-IVW LD	tryptophan	GCST90200441	creatinine	GCST90200366	-0.0468703	0.114815	0.683108	FALSE	FALSE	2
MR-PCA	tryptophan	GCST90200441	creatinine	GCST90200366	-0.0471312	0.0664632	0.478243	FALSE	FALSE	2
MR-link 2	thyroxine	GCST90200293	pyruvate	GCST90200430	0.365251	0.223791	0.102657	FALSE	FALSE	2
MR-IVW	thyroxine	GCST90200293	pyruvate	GCST90200430	0.164825	0.122918	0.179943	FALSE	FALSE	2
MR-IVW LD	thyroxine	GCST90200293	pyruvate	GCST90200430	0.164825	0.122918	0.179943	FALSE	FALSE	2
MR-PCA	thyroxine	GCST90200293	pyruvate	GCST90200430	0.19728	0.102668	0.0546648	FALSE	FALSE	2
MR-link 2	citrate	M01564	1-stearoyl-2-oleoyl-gps (18:0/18:1)	GCST90199652	0.167838	0.0805703	0.0372397	FALSE	FALSE	2
MR-IVW	citrate	M01564	1-stearoyl-2-oleoyl-gps (18:0/18:1)	GCST90199652	0.0996108	0.0863064	0.248438	FALSE	FALSE	2
MR-IVW LD	citrate	M01564	1-stearoyl-2-oleoyl-gps (18:0/18:1)	GCST90199652	0.0988531	0.0873997	0.258036	FALSE	FALSE	2
MR-PCA	citrate	M01564	1-stearoyl-2-oleoyl-gps (18:0/18:1)	GCST90199652	0.125128	0.0693519	0.0711931	FALSE	FALSE	2
MR-link 2	3-(4-hydroxyphenyl)lactate	M32197	3-hydroxybutyrate (bhba)	M00542	0.157099	0.152716	0.303618	FALSE	FALSE	1
MR-IVW	3-(4-hydroxyphenyl)lactate	M32197	3-hydroxybutyrate (bhba)	M00542	0.161599	0.143863	0.261315	FALSE	FALSE	1
MR-IVW LD	3-(4-hydroxyphenyl)lactate	M32197	3-hydroxybutyrate (bhba)	M00542	0.161599	0.143863	0.261315	FALSE	FALSE	1
MR-PCA	3-(4-hydroxyphenyl)lactate	M32197	3-hydroxybutyrate (bhba)	M00542	0.121168	0.134833	0.368836	FALSE	FALSE	1
MR-link 2	citrate	GCST90200304	3-methyl-2-oxovalerate	M15676	-0.0888387	0.0708161	0.209661	FALSE	FALSE	3
MR-IVW	citrate	GCST90200304	3-methyl-2-oxovalerate	M15676	-0.101118	0.0744986	0.174679	FALSE	FALSE	3
MR-IVW LD	citrate	GCST90200304	3-methyl-2-oxovalerate	M15676	-0.0967194	0.0720768	0.179631	FALSE	FALSE	3
MR-PCA	citrate	GCST90200304	3-methyl-2-oxovalerate	M15676	-0.0890581	0.0559725	0.111586	FALSE	FALSE	3
MR-link 2	tryptophan	bioa_020	urate	GCST90200307	0.0715913	0.111964	0.522555	FALSE	FALSE	2
MR-IVW	tryptophan	bioa_020	urate	GCST90200307	0.102665	0.118404	0.385905	FALSE	FALSE	2
MR-IVW LD	tryptophan	bioa_020	urate	GCST90200307	0.102665	0.118404	0.385905	FALSE	FALSE	2
MR-PCA	tryptophan	bioa_020	urate	GCST90200307	0.0933772	0.109448	0.393566	FALSE	FALSE	2
MR-link 2	bilirubin (z,z)	M27716	2-hydroxyglutarate	M37253	-0.0575186	0.0477381	0.228251	FALSE	FALSE	1
MR-IVW	bilirubin (z,z)	M27716	2-hydroxyglutarate	M37253	-0.0483093	0.0430867	0.262198	FALSE	FALSE	1
MR-IVW LD	bilirubin (z,z)	M27716	2-hydroxyglutarate	M37253	-0.0483093	0.0430867	0.262198	FALSE	FALSE	1
MR-PCA	bilirubin (z,z)	M27716	2-hydroxyglutarate	M37253	-0.0321849	0.0407363	0.429482	FALSE	FALSE	1
MR-link 2	cortisol	GCST90200378	1-(1-enyl-stearoyl)-2-arachidonoyl-gpe (p-18:0/20:4)*	GCST90200058	-0.205161	0.183199	0.262763	FALSE	FALSE	1
MR-IVW	cortisol	GCST90200378	1-(1-enyl-stearoyl)-2-arachidonoyl-gpe (p-18:0/20:4)*	GCST90200058	-0.18071	0.153402	0.238792	FALSE	FALSE	1
MR-IVW LD	cortisol	GCST90200378	1-(1-enyl-stearoyl)-2-arachidonoyl-gpe (p-18:0/20:4)*	GCST90200058	-0.18071	0.153402	0.238792	FALSE	FALSE	1
MR-PCA	cortisol	GCST90200378	1-(1-enyl-stearoyl)-2-arachidonoyl-gpe (p-18:0/20:4)*	GCST90200058	-0.144222	0.0961532	0.133635	FALSE	FALSE	1
MR-link 2	n-acetylglucosaminylasparagine	GCST90200316	tryptophan	bioa_020	-0.0216846	0.0179419	0.226816	FALSE	FALSE	2
MR-IVW	n-acetylglucosaminylasparagine	GCST90200316	tryptophan	bioa_020	-0.0295737	0.0206908	0.152914	FALSE	FALSE	2
MR-IVW LD	n-acetylglucosaminylasparagine	GCST90200316	tryptophan	bioa_020	-0.0298296	0.0203402	0.142503	FALSE	FALSE	2
MR-PCA	n-acetylglucosaminylasparagine	GCST90200316	tryptophan	bioa_020	-0.0390566	0.0191098	0.0409739	FALSE	FALSE	2
MR-link 2	phenylpyruvate	GCST90200365	n-acetylornithine	M15630	0.0289181	0.122722	0.813712	FALSE	FALSE	2
MR-IVW	phenylpyruvate	GCST90200365	n-acetylornithine	M15630	0.106975	0.10795	0.3217	FALSE	FALSE	2
MR-IVW LD	phenylpyruvate	GCST90200365	n-acetylornithine	M15630	0.106975	0.10795	0.3217	FALSE	FALSE	2
MR-PCA	phenylpyruvate	GCST90200365	n-acetylornithine	M15630	0.0560729	0.0996283	0.573556	FALSE	FALSE	2
MR-link 2	n-formylanthranilic acid	GCST90199960	phenylalanine	bioa_016	0.0120873	0.014772	0.41321	FALSE	FALSE	2
MR-IVW	n-formylanthranilic acid	GCST90199960	phenylalanine	bioa_016	0.00566545	0.0152103	0.70954	FALSE	FALSE	2
MR-IVW LD	n-formylanthranilic acid	GCST90199960	phenylalanine	bioa_016	0.00824418	0.0157628	0.600964	FALSE	FALSE	2
MR-PCA	n-formylanthranilic acid	GCST90199960	phenylalanine	bioa_016	0.00850263	0.0144771	0.55699	FALSE	FALSE	2
MR-link 2	beta-alanine	GCST90200361	3-ureidopropionate	GCST90200283	-0.124716	0.0955706	0.191907	FALSE	FALSE	1
MR-IVW	beta-alanine	GCST90200361	3-ureidopropionate	GCST90200283	-0.017442	0.0841075	0.835715	FALSE	FALSE	1
MR-IVW LD	beta-alanine	GCST90200361	3-ureidopropionate	GCST90200283	-0.017442	0.0841075	0.835715	FALSE	FALSE	1
MR-PCA	beta-alanine	GCST90200361	3-ureidopropionate	GCST90200283	-0.0403842	0.0766544	0.598308	FALSE	FALSE	1
MR-link 2	paraxanthine	GCST90199654	acetone	met-d-Acetone	-0.109037	0.0529442	0.0394486	FALSE	FALSE	1
MR-IVW	paraxanthine	GCST90199654	acetone	met-d-Acetone	-0.101978	0.0423381	0.0160116	FALSE	FALSE	1
MR-IVW LD	paraxanthine	GCST90199654	acetone	met-d-Acetone	-0.101978	0.0423381	0.0160116	FALSE	FALSE	1
MR-PCA	paraxanthine	GCST90199654	acetone	met-d-Acetone	-0.064247	0.0246526	0.00915818	FALSE	FALSE	1
MR-link 2	bilirubin (z,z)	M27716	7-methylxanthine	M34390	-0.00974474	0.0424915	0.818609	FALSE	FALSE	1
MR-IVW	bilirubin (z,z)	M27716	7-methylxanthine	M34390	0.020153	0.0445046	0.650671	FALSE	FALSE	1
MR-IVW LD	bilirubin (z,z)	M27716	7-methylxanthine	M34390	0.020153	0.0445046	0.650671	FALSE	FALSE	1
MR-PCA	bilirubin (z,z)	M27716	7-methylxanthine	M34390	-0.000802155	0.0420727	0.984789	FALSE	FALSE	1
MR-link 2	glycine	met-d-Gly	kynurenine	GCST90199636	-0.0141959	0.0232154	0.540878	FALSE	FALSE	36
MR-IVW	glycine	met-d-Gly	kynurenine	GCST90199636	0.0131974	0.024702	0.593159	FALSE	FALSE	36
MR-IVW LD	glycine	met-d-Gly	kynurenine	GCST90199636	0.00431135	0.0274228	0.875073	FALSE	FALSE	36
MR-PCA	glycine	met-d-Gly	kynurenine	GCST90199636	0.00375484	0.0279838	0.893261	FALSE	FALSE	36
MR-link 2	cholesterol	M00063	7-methylxanthine	GCST90199754	0.193107	0.315631	0.540663	FALSE	FALSE	1
MR-IVW	cholesterol	M00063	7-methylxanthine	GCST90199754	-0.0571099	0.174603	0.743603	FALSE	FALSE	1
MR-IVW LD	cholesterol	M00063	7-methylxanthine	GCST90199754	-0.0571099	0.174603	0.743603	FALSE	FALSE	1
MR-PCA	cholesterol	M00063	7-methylxanthine	GCST90199754	-0.0102017	0.154195	0.94725	FALSE	FALSE	1
MR-link 2	1-methylnicotinamide	GCST90200406	hippurate	GCST90199624	0.0135689	0.145999	0.925953	FALSE	FALSE	1
MR-IVW	1-methylnicotinamide	GCST90200406	hippurate	GCST90199624	-0.0192898	0.16787	0.908517	FALSE	FALSE	1
MR-IVW LD	1-methylnicotinamide	GCST90200406	hippurate	GCST90199624	-0.0192898	0.16787	0.908517	FALSE	FALSE	1
MR-PCA	1-methylnicotinamide	GCST90200406	hippurate	GCST90199624	0.0889056	0.0854603	0.298194	FALSE	FALSE	1
MR-link 2	tyrosine	M01299	n-acetylornithine	M15630	0.0705907	0.089071	0.428056	FALSE	FALSE	3
MR-IVW	tyrosine	M01299	n-acetylornithine	M15630	0.0690919	0.0899102	0.442217	FALSE	FALSE	3
MR-IVW LD	tyrosine	M01299	n-acetylornithine	M15630	0.0690919	0.0899102	0.442217	FALSE	FALSE	3
MR-PCA	tyrosine	M01299	n-acetylornithine	M15630	0.0800515	0.0792928	0.312702	FALSE	FALSE	3
MR-link 2	kynurenine	M15140	cortisone	GCST90200360	0.00954236	0.0710347	0.893139	FALSE	FALSE	3
MR-IVW	kynurenine	M15140	cortisone	GCST90200360	0.0366607	0.0683366	0.591632	FALSE	FALSE	3
MR-IVW LD	kynurenine	M15140	cortisone	GCST90200360	0.0366607	0.0683366	0.591632	FALSE	FALSE	3
MR-PCA	kynurenine	M15140	cortisone	GCST90200360	0.0200301	0.0591594	0.734927	FALSE	FALSE	3
MR-link 2	glycochenodeoxycholate	M32346	glucose	M20489	0.0575858	0.345309	0.867554	FALSE	FALSE	1
MR-IVW	glycochenodeoxycholate	M32346	glucose	M20489	0.12662	0.162074	0.434655	FALSE	FALSE	1
MR-IVW LD	glycochenodeoxycholate	M32346	glucose	M20489	0.12662	0.162074	0.434655	FALSE	FALSE	1
MR-PCA	glycochenodeoxycholate	M32346	glucose	M20489	-0.0195244	0.160644	0.903265	FALSE	FALSE	1
MR-link 2	alanine	M32339	leucine	met-d-Leu	0.2782	0.0641087	1.42801e-05	FALSE	FALSE	2
MR-IVW	alanine	M32339	leucine	met-d-Leu	0.286002	0.0263296	1.74142e-27	TRUE	FALSE	2
MR-IVW LD	alanine	M32339	leucine	met-d-Leu	0.286002	0.0263296	1.74142e-27	TRUE	FALSE	2
MR-PCA	alanine	M32339	leucine	met-d-Leu	0.259771	0.0249022	1.77757e-25	TRUE	FALSE	2
MR-link 2	urate	GCST90200307	glutamate	bioa_007	0.0274399	0.0285361	0.336259	FALSE	FALSE	2
MR-IVW	urate	GCST90200307	glutamate	bioa_007	0.0367895	0.0286436	0.199006	FALSE	FALSE	2
MR-IVW LD	urate	GCST90200307	glutamate	bioa_007	0.0367895	0.0286436	0.199006	FALSE	FALSE	2
MR-PCA	urate	GCST90200307	glutamate	bioa_007	0.0244991	0.0268907	0.362264	FALSE	FALSE	2
MR-link 2	glycohyocholate	GCST90199935	urate	GCST90200307	0.045652	0.0760116	0.548112	FALSE	FALSE	4
MR-IVW	glycohyocholate	GCST90199935	urate	GCST90200307	-0.0517587	0.0764959	0.498647	FALSE	FALSE	4
MR-IVW LD	glycohyocholate	GCST90199935	urate	GCST90200307	-0.0517587	0.0764959	0.498647	FALSE	FALSE	4
MR-PCA	glycohyocholate	GCST90199935	urate	GCST90200307	0.0270405	0.048214	0.574905	FALSE	FALSE	4
MR-link 2	caffeine	GCST90200436	cysteinylglycine	GCST90200364	0.0152862	0.210889	0.942216	FALSE	FALSE	2
MR-IVW	caffeine	GCST90200436	cysteinylglycine	GCST90200364	-0.431767	0.123976	0.000496455	FALSE	FALSE	2
MR-IVW LD	caffeine	GCST90200436	cysteinylglycine	GCST90200364	-0.431767	0.123976	0.000496455	FALSE	FALSE	2
MR-PCA	caffeine	GCST90200436	cysteinylglycine	GCST90200364	-0.133036	0.083499	0.111101	FALSE	FALSE	2
MR-link 2	acetoacetate	met-d-Acetoacetate	n-acetylaspartate (naa)	GCST90199665	-0.354401	0.214182	0.0979919	FALSE	FALSE	5
MR-IVW	acetoacetate	met-d-Acetoacetate	n-acetylaspartate (naa)	GCST90199665	-0.11904	0.203351	0.558285	FALSE	FALSE	5
MR-IVW LD	acetoacetate	met-d-Acetoacetate	n-acetylaspartate (naa)	GCST90199665	-0.11904	0.203351	0.558285	FALSE	FALSE	5
MR-PCA	acetoacetate	met-d-Acetoacetate	n-acetylaspartate (naa)	GCST90199665	-0.353674	0.148543	0.0172679	FALSE	FALSE	5
MR-link 2	n-formylanthranilic acid	GCST90199960	3-hydroxybutyrate (bhba)	GCST90200367	0.00340873	0.0297309	0.908721	FALSE	FALSE	2
MR-IVW	n-formylanthranilic acid	GCST90199960	3-hydroxybutyrate (bhba)	GCST90200367	-0.00389936	0.0298263	0.895985	FALSE	FALSE	2
MR-IVW LD	n-formylanthranilic acid	GCST90199960	3-hydroxybutyrate (bhba)	GCST90200367	-0.00389936	0.0298263	0.895985	FALSE	FALSE	2
MR-PCA	n-formylanthranilic acid	GCST90199960	3-hydroxybutyrate (bhba)	GCST90200367	0.000633089	0.0297745	0.983036	FALSE	FALSE	2
MR-link 2	n-stearoyl-sphingosine (d18:1/18:0)*	GCST90200341	adenosine 5'-diphosphate (adp)	GCST90200355	-0.00805216	0.092301	0.930482	FALSE	FALSE	4
MR-IVW	n-stearoyl-sphingosine (d18:1/18:0)*	GCST90200341	adenosine 5'-diphosphate (adp)	GCST90200355	-0.0370684	0.0933772	0.691386	FALSE	FALSE	4
MR-IVW LD	n-stearoyl-sphingosine (d18:1/18:0)*	GCST90200341	adenosine 5'-diphosphate (adp)	GCST90200355	-0.0370684	0.0933772	0.691386	FALSE	FALSE	4
MR-PCA	n-stearoyl-sphingosine (d18:1/18:0)*	GCST90200341	adenosine 5'-diphosphate (adp)	GCST90200355	-0.0800409	0.0608908	0.188678	FALSE	FALSE	4
MR-link 2	isoleucine	met-d-Ile	n-palmitoyl-sphingosine (d18:1/16:0)	GCST90200336	-0.0287819	0.125684	0.818867	FALSE	FALSE	9
MR-IVW	isoleucine	met-d-Ile	n-palmitoyl-sphingosine (d18:1/16:0)	GCST90200336	-0.0984206	0.126905	0.438016	FALSE	FALSE	9
MR-IVW LD	isoleucine	met-d-Ile	n-palmitoyl-sphingosine (d18:1/16:0)	GCST90200336	-0.0961508	0.128852	0.455539	FALSE	FALSE	9
MR-PCA	isoleucine	met-d-Ile	n-palmitoyl-sphingosine (d18:1/16:0)	GCST90200336	0.0299436	0.100076	0.764781	FALSE	FALSE	9
MR-link 2	acetone	met-d-Acetone	spermidine	bioa_033	0.119153	0.114679	0.298797	FALSE	FALSE	11
MR-IVW	acetone	met-d-Acetone	spermidine	bioa_033	0.0341065	0.102584	0.739533	FALSE	FALSE	11
MR-IVW LD	acetone	met-d-Acetone	spermidine	bioa_033	0.0438959	0.0964012	0.64886	FALSE	FALSE	11
MR-PCA	acetone	met-d-Acetone	spermidine	bioa_033	0.191609	0.07717	0.0130303	FALSE	FALSE	11
MR-link 2	phenylalanine	GCST90200396	phenylpyruvate	GCST90200365	0.750926	0.088681	2.5024e-17	TRUE	FALSE	1
MR-IVW	phenylalanine	GCST90200396	phenylpyruvate	GCST90200365	0.531571	0.102973	2.44023e-07	TRUE	FALSE	1
MR-IVW LD	phenylalanine	GCST90200396	phenylpyruvate	GCST90200365	0.530553	0.10023	1.20102e-07	TRUE	FALSE	1
MR-PCA	phenylalanine	GCST90200396	phenylpyruvate	GCST90200365	0.630725	0.0941884	2.13594e-11	TRUE	FALSE	1
MR-link 2	myo-inositol	M19934	phosphoethanolamine	GCST90200281	0.0564559	0.104186	0.587902	FALSE	FALSE	2
MR-IVW	myo-inositol	M19934	phosphoethanolamine	GCST90200281	0.0151062	0.0936883	0.871905	FALSE	FALSE	2
MR-IVW LD	myo-inositol	M19934	phosphoethanolamine	GCST90200281	0.0151062	0.0936883	0.871905	FALSE	FALSE	2
MR-PCA	myo-inositol	M19934	phosphoethanolamine	GCST90200281	0.0690592	0.0851156	0.41716	FALSE	FALSE	2
MR-link 2	arginine	GCST90200372	mannose	M00584	0.0344522	0.0888887	0.698321	FALSE	FALSE	3
MR-IVW	arginine	GCST90200372	mannose	M00584	-0.0304742	0.0815328	0.708579	FALSE	FALSE	3
MR-IVW LD	arginine	GCST90200372	mannose	M00584	-0.0304742	0.0815328	0.708579	FALSE	FALSE	3
MR-PCA	arginine	GCST90200372	mannose	M00584	-0.0251869	0.080262	0.753666	FALSE	FALSE	3
MR-link 2	4-methyl-2-oxopentanoate	GCST90199655	3,7-dimethylurate	GCST90199755	0.189261	0.276852	0.494215	FALSE	FALSE	1
MR-IVW	4-methyl-2-oxopentanoate	GCST90199655	3,7-dimethylurate	GCST90199755	0.129025	0.178652	0.470163	FALSE	FALSE	1
MR-IVW LD	4-methyl-2-oxopentanoate	GCST90199655	3,7-dimethylurate	GCST90199755	0.129025	0.178652	0.470163	FALSE	FALSE	1
MR-PCA	4-methyl-2-oxopentanoate	GCST90199655	3,7-dimethylurate	GCST90199755	0.20567	0.108104	0.057103	FALSE	FALSE	1
MR-link 2	acetone	met-d-Acetone	ornithine	bioa_014	-0.0178397	0.0905362	0.843793	FALSE	FALSE	7
MR-IVW	acetone	met-d-Acetone	ornithine	bioa_014	-0.0110918	0.0923668	0.904417	FALSE	FALSE	7
MR-IVW LD	acetone	met-d-Acetone	ornithine	bioa_014	0.00274854	0.0847489	0.974128	FALSE	FALSE	7
MR-PCA	acetone	met-d-Acetone	ornithine	bioa_014	-0.10717	0.0816071	0.189102	FALSE	FALSE	7
MR-link 2	alpha-aminoadipic acid	bioa_025	methionine sulfoxide	GCST90199625	0.0273848	0.160687	0.864677	FALSE	FALSE	2
MR-IVW	alpha-aminoadipic acid	bioa_025	methionine sulfoxide	GCST90199625	0.0829213	0.14597	0.569986	FALSE	FALSE	2
MR-IVW LD	alpha-aminoadipic acid	bioa_025	methionine sulfoxide	GCST90199625	0.0829213	0.14597	0.569986	FALSE	FALSE	2
MR-PCA	alpha-aminoadipic acid	bioa_025	methionine sulfoxide	GCST90199625	0.0214896	0.075257	0.775223	FALSE	FALSE	2
MR-link 2	n-acetylornithine	M15630	leucine	met-d-Leu	-0.00428715	0.00722454	0.552903	FALSE	FALSE	1
MR-IVW	n-acetylornithine	M15630	leucine	met-d-Leu	-0.00812881	0.0136952	0.552812	FALSE	FALSE	1
MR-IVW LD	n-acetylornithine	M15630	leucine	met-d-Leu	-0.00753786	0.00636551	0.236344	FALSE	FALSE	1
MR-PCA	n-acetylornithine	M15630	leucine	met-d-Leu	-0.00855136	0.00632237	0.176197	FALSE	FALSE	1
MR-link 2	kynurenine	M15140	serine	bioa_018	0.052152	0.0321478	0.104748	FALSE	FALSE	4
MR-IVW	kynurenine	M15140	serine	bioa_018	-0.0241511	0.0297173	0.416392	FALSE	FALSE	4
MR-IVW LD	kynurenine	M15140	serine	bioa_018	-0.0241511	0.0297173	0.416392	FALSE	FALSE	4
MR-PCA	kynurenine	M15140	serine	bioa_018	-0.0147975	0.0271792	0.586138	FALSE	FALSE	4
MR-link 2	glutamine	bioa_006	cytidine	GCST90200429	-0.111364	0.0731207	0.127755	FALSE	FALSE	13
MR-IVW	glutamine	bioa_006	cytidine	GCST90200429	-0.0775948	0.0729026	0.287164	FALSE	FALSE	13
MR-IVW LD	glutamine	bioa_006	cytidine	GCST90200429	-0.0775948	0.0729026	0.287164	FALSE	FALSE	13
MR-PCA	glutamine	bioa_006	cytidine	GCST90200429	-0.071222	0.0696464	0.306486	FALSE	FALSE	13
MR-link 2	biliverdin	GCST90200706	acetate	met-d-Acetate	0.00610601	0.00751217	0.416324	FALSE	FALSE	2
MR-IVW	biliverdin	GCST90200706	acetate	met-d-Acetate	0.0013098	0.00684477	0.848246	FALSE	FALSE	2
MR-IVW LD	biliverdin	GCST90200706	acetate	met-d-Acetate	0.0027377	0.00693129	0.69286	FALSE	FALSE	2
MR-PCA	biliverdin	GCST90200706	acetate	met-d-Acetate	0.00273239	0.00693946	0.693768	FALSE	FALSE	2
MR-link 2	isoleucine	met-d-Ile	creatinine	met-d-Creatinine	0.235056	0.0366907	1.48984e-10	TRUE	TRUE	10
MR-IVW	isoleucine	met-d-Ile	creatinine	met-d-Creatinine	0.00972898	0.0364577	0.789579	FALSE	TRUE	10
MR-IVW LD	isoleucine	met-d-Ile	creatinine	met-d-Creatinine	0.00603084	0.0319093	0.850093	FALSE	TRUE	10
MR-PCA	isoleucine	met-d-Ile	creatinine	met-d-Creatinine	0.0890091	0.0279622	0.00145658	FALSE	TRUE	10
MR-link 2	citrulline	M02132	creatine	M27718	-0.229111	0.133706	0.086613	FALSE	FALSE	1
MR-IVW	citrulline	M02132	creatine	M27718	-0.231751	0.1649	0.159901	FALSE	FALSE	1
MR-IVW LD	citrulline	M02132	creatine	M27718	-0.231751	0.1649	0.159901	FALSE	FALSE	1
MR-PCA	citrulline	M02132	creatine	M27718	-0.327739	0.130657	0.0121282	FALSE	FALSE	1
MR-link 2	glutamine	met-d-Gln	trans-urocanate	GCST90200416	-0.0605379	0.0514222	0.239087	FALSE	FALSE	40
MR-IVW	glutamine	met-d-Gln	trans-urocanate	GCST90200416	-0.0609682	0.0492515	0.215755	FALSE	FALSE	41
MR-IVW LD	glutamine	met-d-Gln	trans-urocanate	GCST90200416	-0.0662924	0.0504493	0.188832	FALSE	FALSE	41
MR-PCA	glutamine	met-d-Gln	trans-urocanate	GCST90200416	-0.0210336	0.0437359	0.630571	FALSE	FALSE	41
MR-link 2	creatinine	M00513	n-palmitoyl-sphingosine (d18:1/16:0)	GCST90200336	-0.354694	0.200167	0.0763958	FALSE	FALSE	1
MR-IVW	creatinine	M00513	n-palmitoyl-sphingosine (d18:1/16:0)	GCST90200336	-0.0257502	0.163697	0.875006	FALSE	FALSE	1
MR-IVW LD	creatinine	M00513	n-palmitoyl-sphingosine (d18:1/16:0)	GCST90200336	-0.0257502	0.163697	0.875006	FALSE	FALSE	1
MR-PCA	creatinine	M00513	n-palmitoyl-sphingosine (d18:1/16:0)	GCST90200336	-0.0404649	0.136076	0.766184	FALSE	FALSE	1
MR-link 2	kynurenate	GCST90200454	methionine sulfoxide	GCST90199625	0.0946881	0.0582371	0.103969	FALSE	FALSE	3
MR-IVW	kynurenate	GCST90200454	methionine sulfoxide	GCST90199625	-0.0396124	0.0462652	0.391886	FALSE	FALSE	3
MR-IVW LD	kynurenate	GCST90200454	methionine sulfoxide	GCST90199625	-0.0396124	0.0462652	0.391886	FALSE	FALSE	3
MR-PCA	kynurenate	GCST90200454	methionine sulfoxide	GCST90199625	3.48045e-05	0.0427463	0.99935	FALSE	FALSE	3
MR-link 2	beta-alanine	GCST90200361	histidine	met-d-His	0.0177231	0.0212455	0.404166	FALSE	FALSE	1
MR-IVW	beta-alanine	GCST90200361	histidine	met-d-His	0.00869691	0.0215505	0.686537	FALSE	FALSE	1
MR-IVW LD	beta-alanine	GCST90200361	histidine	met-d-His	0.00869691	0.0215505	0.686537	FALSE	FALSE	1
MR-PCA	beta-alanine	GCST90200361	histidine	met-d-His	0.0171341	0.0196412	0.383013	FALSE	FALSE	1
MR-link 2	creatine	M27718	sphinganine-1-phosphate	GCST90199845	0.0546284	0.0873139	0.531541	FALSE	FALSE	1
MR-IVW	creatine	M27718	sphinganine-1-phosphate	GCST90199845	-0.0856519	0.113181	0.449187	FALSE	FALSE	1
MR-IVW LD	creatine	M27718	sphinganine-1-phosphate	GCST90199845	-0.0856519	0.113181	0.449187	FALSE	FALSE	1
MR-PCA	creatine	M27718	sphinganine-1-phosphate	GCST90199845	0.0380968	0.085323	0.655235	FALSE	FALSE	1
MR-link 2	adenosine	M00555	n1-methyl-2-pyridone-5-carboxamide	GCST90199778	0.0782404	0.126063	0.534834	FALSE	FALSE	2
MR-IVW	adenosine	M00555	n1-methyl-2-pyridone-5-carboxamide	GCST90199778	0.150428	0.118561	0.20452	FALSE	FALSE	2
MR-IVW LD	adenosine	M00555	n1-methyl-2-pyridone-5-carboxamide	GCST90199778	0.150428	0.118561	0.20452	FALSE	FALSE	2
MR-PCA	adenosine	M00555	n1-methyl-2-pyridone-5-carboxamide	GCST90199778	0.0746315	0.113267	0.509961	FALSE	FALSE	2
MR-link 2	cytidine	GCST90200429	1,7-dimethylurate	M34400	-0.0414181	0.174278	0.812149	FALSE	FALSE	1
MR-IVW	cytidine	GCST90200429	1,7-dimethylurate	M34400	-0.110791	0.181625	0.541862	FALSE	FALSE	1
MR-IVW LD	cytidine	GCST90200429	1,7-dimethylurate	M34400	-0.110791	0.181625	0.541862	FALSE	FALSE	1
MR-PCA	cytidine	GCST90200429	1,7-dimethylurate	M34400	-0.0226252	0.148277	0.878724	FALSE	FALSE	1
MR-link 2	caffeine	GCST90200436	valine	met-d-Val	-0.0446235	0.0558665	0.424434	FALSE	FALSE	2
MR-IVW	caffeine	GCST90200436	valine	met-d-Val	-0.0777096	0.0331385	0.0190272	FALSE	FALSE	2
MR-IVW LD	caffeine	GCST90200436	valine	met-d-Val	-0.0777096	0.0331385	0.0190272	FALSE	FALSE	2
MR-PCA	caffeine	GCST90200436	valine	met-d-Val	-0.0378111	0.0223818	0.0911487	FALSE	FALSE	2
MR-link 2	adenosine	M00555	leucine	M00060	0.0471972	0.206493	0.819207	FALSE	FALSE	2
MR-IVW	adenosine	M00555	leucine	M00060	0.0803885	0.125051	0.520323	FALSE	FALSE	2
MR-IVW LD	adenosine	M00555	leucine	M00060	0.0803885	0.125051	0.520323	FALSE	FALSE	2
MR-PCA	adenosine	M00555	leucine	M00060	-0.0592178	0.125437	0.63686	FALSE	FALSE	2
MR-link 2	gluconate	GCST90200373	leucine	met-d-Leu	0.015159	0.0203848	0.457091	FALSE	FALSE	1
MR-IVW	gluconate	GCST90200373	leucine	met-d-Leu	0.0189196	0.0154969	0.222139	FALSE	FALSE	1
MR-IVW LD	gluconate	GCST90200373	leucine	met-d-Leu	0.018411	0.0158595	0.24569	FALSE	FALSE	1
MR-PCA	gluconate	GCST90200373	leucine	met-d-Leu	0.0186076	0.0146352	0.203575	FALSE	FALSE	1
MR-link 2	sulfate*	GCST90199896	phenylalanine	GCST90200396	0.134516	0.192024	0.483606	FALSE	FALSE	1
MR-IVW	sulfate*	GCST90199896	phenylalanine	GCST90200396	-0.28843	0.172402	0.0943263	FALSE	FALSE	1
MR-IVW LD	sulfate*	GCST90199896	phenylalanine	GCST90200396	-0.28843	0.172402	0.0943263	FALSE	FALSE	1
MR-PCA	sulfate*	GCST90199896	phenylalanine	GCST90200396	-0.037839	0.105934	0.720946	FALSE	FALSE	1
MR-link 2	s-1-pyrroline-5-carboxylate	GCST90200381	pantothenate	GCST90200279	0.0334698	0.0399866	0.402579	FALSE	FALSE	2
MR-IVW	s-1-pyrroline-5-carboxylate	GCST90200381	pantothenate	GCST90200279	0.049061	0.0406102	0.227011	FALSE	FALSE	2
MR-IVW LD	s-1-pyrroline-5-carboxylate	GCST90200381	pantothenate	GCST90200279	0.0513286	0.0424202	0.226278	FALSE	FALSE	2
MR-PCA	s-1-pyrroline-5-carboxylate	GCST90200381	pantothenate	GCST90200279	0.0342825	0.0365889	0.348778	FALSE	FALSE	2
MR-link 2	biliverdin	GCST90200706	5-oxoproline	GCST90200280	-0.03578	0.0255321	0.161103	FALSE	FALSE	2
MR-IVW	biliverdin	GCST90200706	5-oxoproline	GCST90200280	-0.0452881	0.0251694	0.0719664	FALSE	FALSE	2
MR-IVW LD	biliverdin	GCST90200706	5-oxoproline	GCST90200280	-0.0480496	0.0258847	0.0634123	FALSE	FALSE	2
MR-PCA	biliverdin	GCST90200706	5-oxoproline	GCST90200280	-0.0578728	0.0259249	0.0255934	FALSE	FALSE	2
MR-link 2	s-1-pyrroline-5-carboxylate	GCST90200381	hydroxy-n6,n6,n6-trimethyllysine*	GCST90200240	0.0449174	0.0392788	0.252809	FALSE	FALSE	2
MR-IVW	s-1-pyrroline-5-carboxylate	GCST90200381	hydroxy-n6,n6,n6-trimethyllysine*	GCST90200240	0.0120356	0.0406218	0.767014	FALSE	FALSE	2
MR-IVW LD	s-1-pyrroline-5-carboxylate	GCST90200381	hydroxy-n6,n6,n6-trimethyllysine*	GCST90200240	0.00783338	0.0424322	0.853536	FALSE	FALSE	2
MR-PCA	s-1-pyrroline-5-carboxylate	GCST90200381	hydroxy-n6,n6,n6-trimethyllysine*	GCST90200240	-0.00957133	0.0365999	0.793697	FALSE	FALSE	2
MR-link 2	4-methyl-2-oxopentanoate	M22116	glucose	M20489	0.330907	0.158116	0.0363666	FALSE	FALSE	2
MR-IVW	4-methyl-2-oxopentanoate	M22116	glucose	M20489	0.105642	0.118349	0.372055	FALSE	FALSE	2
MR-IVW LD	4-methyl-2-oxopentanoate	M22116	glucose	M20489	0.105642	0.118349	0.372055	FALSE	FALSE	2
MR-PCA	4-methyl-2-oxopentanoate	M22116	glucose	M20489	0.14757	0.115214	0.200253	FALSE	FALSE	2
MR-link 2	paraxanthine	GCST90199654	alpha-ketoglutaramate*	GCST90199885	0.0621591	0.196355	0.751574	FALSE	FALSE	1
MR-IVW	paraxanthine	GCST90199654	alpha-ketoglutaramate*	GCST90199885	0.137472	0.158504	0.385774	FALSE	FALSE	1
MR-IVW LD	paraxanthine	GCST90199654	alpha-ketoglutaramate*	GCST90199885	0.137472	0.158504	0.385774	FALSE	FALSE	1
MR-PCA	paraxanthine	GCST90199654	alpha-ketoglutaramate*	GCST90199885	-0.0210693	0.0914246	0.817738	FALSE	FALSE	1
MR-link 2	glutamine	GCST90200419	taurine	GCST90200420	-0.08925	0.0756064	0.237819	FALSE	FALSE	1
MR-IVW	glutamine	GCST90200419	taurine	GCST90200420	-0.166393	0.0675095	0.0137113	FALSE	FALSE	1
MR-IVW LD	glutamine	GCST90200419	taurine	GCST90200420	-0.166393	0.0675095	0.0137113	FALSE	FALSE	1
MR-PCA	glutamine	GCST90200419	taurine	GCST90200420	-0.144022	0.0663591	0.0299807	FALSE	FALSE	1
MR-link 2	biliverdin	M02137	cortisol	GCST90200378	-0.0704127	0.0381972	0.0652711	FALSE	FALSE	1
MR-IVW	biliverdin	M02137	cortisol	GCST90200378	-0.0625877	0.0343479	0.0684296	FALSE	FALSE	1
MR-IVW LD	biliverdin	M02137	cortisol	GCST90200378	-0.0625877	0.0343479	0.0684296	FALSE	FALSE	1
MR-PCA	biliverdin	M02137	cortisol	GCST90200378	-0.060279	0.0311099	0.0526706	FALSE	FALSE	1
MR-link 2	1-methylurate	M34395	cytosine	GCST90200433	-0.0114207	0.0971862	0.906453	FALSE	FALSE	1
MR-IVW	1-methylurate	M34395	cytosine	GCST90200433	0.00560681	0.0982372	0.954486	FALSE	FALSE	1
MR-IVW LD	1-methylurate	M34395	cytosine	GCST90200433	0.00560681	0.0982372	0.954486	FALSE	FALSE	1
MR-PCA	1-methylurate	M34395	cytosine	GCST90200433	0.0746081	0.0901104	0.407691	FALSE	FALSE	1
MR-link 2	acetoacetate	met-d-Acetoacetate	uridine	M00606	-0.272558	0.223664	0.222995	FALSE	FALSE	6
MR-IVW	acetoacetate	met-d-Acetoacetate	uridine	M00606	0.0671313	0.216787	0.756816	FALSE	FALSE	6
MR-IVW LD	acetoacetate	met-d-Acetoacetate	uridine	M00606	-0.057862	0.201792	0.77431	FALSE	FALSE	6
MR-PCA	acetoacetate	met-d-Acetoacetate	uridine	M00606	-0.156848	0.190102	0.409329	FALSE	FALSE	6
MR-link 2	hypoxanthine	M03127	arachidonate (20:4n6)	GCST90200358	-0.0965517	0.142603	0.498363	FALSE	FALSE	1
MR-IVW	hypoxanthine	M03127	arachidonate (20:4n6)	GCST90200358	0.0381751	0.1139	0.737502	FALSE	FALSE	1
MR-IVW LD	hypoxanthine	M03127	arachidonate (20:4n6)	GCST90200358	0.0381751	0.1139	0.737502	FALSE	FALSE	1
MR-PCA	hypoxanthine	M03127	arachidonate (20:4n6)	GCST90200358	-0.0720191	0.10918	0.509488	FALSE	FALSE	1
MR-link 2	myo-inositol	M19934	inosine	GCST90200394	-0.0148298	0.118938	0.900773	FALSE	FALSE	2
MR-IVW	myo-inositol	M19934	inosine	GCST90200394	0.0508175	0.121095	0.674741	FALSE	FALSE	2
MR-IVW LD	myo-inositol	M19934	inosine	GCST90200394	0.0508175	0.121095	0.674741	FALSE	FALSE	2
MR-PCA	myo-inositol	M19934	inosine	GCST90200394	-0.0390454	0.110014	0.722655	FALSE	FALSE	2
MR-link 2	n-acetyl-aspartyl-glutamate (naag)	GCST90200684	citrulline	bioa_005	-0.0157709	0.00875186	0.071544	FALSE	FALSE	2
MR-IVW	n-acetyl-aspartyl-glutamate (naag)	GCST90200684	citrulline	bioa_005	-0.00977057	0.0115007	0.39557	FALSE	FALSE	2
MR-IVW LD	n-acetyl-aspartyl-glutamate (naag)	GCST90200684	citrulline	bioa_005	-0.0122967	0.0101992	0.227948	FALSE	FALSE	2
MR-PCA	n-acetyl-aspartyl-glutamate (naag)	GCST90200684	citrulline	bioa_005	-0.0116433	0.0100427	0.246301	FALSE	FALSE	2
MR-link 2	1-methylxanthine	M34389	cytosine	GCST90200433	-0.00390699	0.0577203	0.946034	FALSE	FALSE	1
MR-IVW	1-methylxanthine	M34389	cytosine	GCST90200433	0.00368505	0.064566	0.954486	FALSE	FALSE	1
MR-IVW LD	1-methylxanthine	M34389	cytosine	GCST90200433	0.00368505	0.064566	0.954486	FALSE	FALSE	1
MR-PCA	1-methylxanthine	M34389	cytosine	GCST90200433	0.0101814	0.0610194	0.867484	FALSE	FALSE	1
MR-link 2	aspartate	GCST90200370	asparagine	bioa_003	-0.100259	0.0626664	0.109625	FALSE	FALSE	1
MR-IVW	aspartate	GCST90200370	asparagine	bioa_003	-0.0863774	0.0773298	0.263994	FALSE	FALSE	1
MR-IVW LD	aspartate	GCST90200370	asparagine	bioa_003	-0.0863774	0.0773298	0.263994	FALSE	FALSE	1
MR-PCA	aspartate	GCST90200370	asparagine	bioa_003	-0.0728693	0.0474406	0.124536	FALSE	FALSE	1
MR-link 2	4-methyl-2-oxopentanoate	GCST90199655	n-stearoyl-sphingosine (d18:1/18:0)*	GCST90200341	-0.0167198	0.161889	0.917741	FALSE	FALSE	1
MR-IVW	4-methyl-2-oxopentanoate	GCST90199655	n-stearoyl-sphingosine (d18:1/18:0)*	GCST90200341	0.141478	0.16327	0.386202	FALSE	FALSE	1
MR-IVW LD	4-methyl-2-oxopentanoate	GCST90199655	n-stearoyl-sphingosine (d18:1/18:0)*	GCST90200341	0.141478	0.16327	0.386202	FALSE	FALSE	1
MR-PCA	4-methyl-2-oxopentanoate	GCST90199655	n-stearoyl-sphingosine (d18:1/18:0)*	GCST90200341	0.0209352	0.098804	0.832196	FALSE	FALSE	1
MR-link 2	glycochenodeoxycholate	M32346	eicosapentaenoate (epa; 20:5n3)	GCST90200349	0.0530694	0.219309	0.808792	FALSE	FALSE	1
MR-IVW	glycochenodeoxycholate	M32346	eicosapentaenoate (epa; 20:5n3)	GCST90200349	0.0691739	0.152657	0.650454	FALSE	FALSE	1
MR-IVW LD	glycochenodeoxycholate	M32346	eicosapentaenoate (epa; 20:5n3)	GCST90200349	0.0691739	0.152657	0.650454	FALSE	FALSE	1
MR-PCA	glycochenodeoxycholate	M32346	eicosapentaenoate (epa; 20:5n3)	GCST90200349	0.0463351	0.151252	0.759343	FALSE	FALSE	1
MR-link 2	tryptophan	bioa_020	valine	M01649	0.251431	0.122811	0.0406281	FALSE	FALSE	3
MR-IVW	tryptophan	bioa_020	valine	M01649	0.0899025	0.117664	0.444829	FALSE	FALSE	3
MR-IVW LD	tryptophan	bioa_020	valine	M01649	0.0899025	0.117664	0.444829	FALSE	FALSE	3
MR-PCA	tryptophan	bioa_020	valine	M01649	0.130008	0.110338	0.238692	FALSE	FALSE	3
MR-link 2	kynurenine	bioa_027	glucose	M20489	0.0578643	0.0632569	0.360323	FALSE	FALSE	7
MR-IVW	kynurenine	bioa_027	glucose	M20489	0.0214572	0.0638141	0.736686	FALSE	FALSE	7
MR-IVW LD	kynurenine	bioa_027	glucose	M20489	0.0221194	0.063025	0.725617	FALSE	FALSE	7
MR-PCA	kynurenine	bioa_027	glucose	M20489	0.0728417	0.0605473	0.228955	FALSE	FALSE	7
MR-link 2	5-acetylamino-6-formylamino-3-methyluracil	GCST90200680	glycerol	M15122	-0.0230195	0.0227595	0.311814	FALSE	FALSE	1
MR-IVW	5-acetylamino-6-formylamino-3-methyluracil	GCST90200680	glycerol	M15122	-0.00328286	0.0275669	0.905206	FALSE	FALSE	1
MR-IVW LD	5-acetylamino-6-formylamino-3-methyluracil	GCST90200680	glycerol	M15122	-0.00141852	0.0281498	0.95981	FALSE	FALSE	1
MR-PCA	5-acetylamino-6-formylamino-3-methyluracil	GCST90200680	glycerol	M15122	-0.0353105	0.0342087	0.301974	FALSE	FALSE	1
MR-link 2	citrulline	GCST90200403	4-methyl-2-oxopentanoate	M22116	-0.114412	0.118347	0.333672	FALSE	FALSE	2
MR-IVW	citrulline	GCST90200403	4-methyl-2-oxopentanoate	M22116	-0.0310777	0.119987	0.795628	FALSE	FALSE	2
MR-IVW LD	citrulline	GCST90200403	4-methyl-2-oxopentanoate	M22116	-0.0310777	0.119987	0.795628	FALSE	FALSE	2
MR-PCA	citrulline	GCST90200403	4-methyl-2-oxopentanoate	M22116	-0.0643116	0.0878596	0.46418	FALSE	FALSE	2
MR-link 2	kynurenine	GCST90199636	kynurenate	GCST90200454	0.517393	0.0561996	3.37398e-20	TRUE	FALSE	4
MR-IVW	kynurenine	GCST90199636	kynurenate	GCST90200454	0.583348	0.0534381	9.63056e-28	TRUE	FALSE	4
MR-IVW LD	kynurenine	GCST90199636	kynurenate	GCST90200454	0.576723	0.0529895	1.37833e-27	TRUE	FALSE	4
MR-PCA	kynurenine	GCST90199636	kynurenate	GCST90200454	0.48854	0.0435764	3.59645e-29	TRUE	FALSE	4
MR-link 2	choline phosphate	GCST90200363	phosphoethanolamine	GCST90200281	0.800689	0.057974	2.18214e-43	TRUE	FALSE	2
MR-IVW	choline phosphate	GCST90200363	phosphoethanolamine	GCST90200281	0.534449	0.0832786	1.3843e-10	TRUE	FALSE	2
MR-IVW LD	choline phosphate	GCST90200363	phosphoethanolamine	GCST90200281	0.53968	0.0810431	2.75379e-11	TRUE	FALSE	2
MR-PCA	choline phosphate	GCST90200363	phosphoethanolamine	GCST90200281	0.609586	0.0549368	1.30991e-28	TRUE	FALSE	2
MR-link 2	5,6-dihydrothymine	GCST90200339	glutamine	met-d-Gln	-0.0689203	0.0462942	0.136554	FALSE	FALSE	1
MR-IVW	5,6-dihydrothymine	GCST90200339	glutamine	met-d-Gln	-0.0400797	0.0429755	0.351017	FALSE	FALSE	1
MR-IVW LD	5,6-dihydrothymine	GCST90200339	glutamine	met-d-Gln	-0.0400797	0.0429755	0.351017	FALSE	FALSE	1
MR-PCA	5,6-dihydrothymine	GCST90200339	glutamine	met-d-Gln	-0.0393795	0.0279489	0.158841	FALSE	FALSE	1
MR-link 2	methionine	bioa_013	glutamine	bioa_006	0.0156843	0.0800052	0.844578	FALSE	FALSE	4
MR-IVW	methionine	bioa_013	glutamine	bioa_006	-0.48022	0.0435481	2.82047e-28	TRUE	FALSE	4
MR-IVW LD	methionine	bioa_013	glutamine	bioa_006	-0.515225	0.0441726	1.94895e-31	TRUE	FALSE	4
MR-PCA	methionine	bioa_013	glutamine	bioa_006	-0.340331	0.0377157	1.8203e-19	TRUE	FALSE	4
MR-link 2	alanine	bioa_001	pyruvate	M00599	0.230482	0.0973759	0.0179361	FALSE	FALSE	16
MR-IVW	alanine	bioa_001	pyruvate	M00599	0.241707	0.0936414	0.00984565	FALSE	FALSE	16
MR-IVW LD	alanine	bioa_001	pyruvate	M00599	0.240974	0.0905829	0.007808	FALSE	FALSE	16
MR-PCA	alanine	bioa_001	pyruvate	M00599	0.189686	0.0865758	0.0284534	FALSE	FALSE	16
MR-link 2	4-acetamidobutanoate	M01558	glycerol 3-phosphate	GCST90199638	0.0280587	0.0495229	0.571	FALSE	FALSE	2
MR-IVW	4-acetamidobutanoate	M01558	glycerol 3-phosphate	GCST90199638	0.0195317	0.058698	0.739324	FALSE	FALSE	2
MR-IVW LD	4-acetamidobutanoate	M01558	glycerol 3-phosphate	GCST90199638	0.0174189	0.0602942	0.772659	FALSE	FALSE	2
MR-PCA	4-acetamidobutanoate	M01558	glycerol 3-phosphate	GCST90199638	-0.0143424	0.0480578	0.765367	FALSE	FALSE	2
MR-link 2	cystathionine	GCST90200383	dehydroepiandrosterone sulfate (dhea-s)	M32425	0.0474814	0.191775	0.804452	FALSE	FALSE	1
MR-IVW	cystathionine	GCST90200383	dehydroepiandrosterone sulfate (dhea-s)	M32425	0.0286388	0.174436	0.86959	FALSE	FALSE	1
MR-IVW LD	cystathionine	GCST90200383	dehydroepiandrosterone sulfate (dhea-s)	M32425	0.0286388	0.174436	0.86959	FALSE	FALSE	1
MR-PCA	cystathionine	GCST90200383	dehydroepiandrosterone sulfate (dhea-s)	M32425	0.0281517	0.142989	0.843921	FALSE	FALSE	1
MR-link 2	cytidine	GCST90200429	uridine	M00606	0.0264083	0.13651	0.846604	FALSE	FALSE	1
MR-IVW	cytidine	GCST90200429	uridine	M00606	0.0193639	0.159752	0.903523	FALSE	FALSE	1
MR-IVW LD	cytidine	GCST90200429	uridine	M00606	0.0193639	0.159752	0.903523	FALSE	FALSE	1
MR-PCA	cytidine	GCST90200429	uridine	M00606	-0.0565672	0.13042	0.664483	FALSE	FALSE	1
MR-link 2	phosphate	GCST90200393	s-1-pyrroline-5-carboxylate	GCST90200381	0.34827	0.141695	0.0139757	FALSE	FALSE	1
MR-IVW	phosphate	GCST90200393	s-1-pyrroline-5-carboxylate	GCST90200381	0.176598	0.158405	0.264912	FALSE	FALSE	1
MR-IVW LD	phosphate	GCST90200393	s-1-pyrroline-5-carboxylate	GCST90200381	0.176598	0.158405	0.264912	FALSE	FALSE	1
MR-PCA	phosphate	GCST90200393	s-1-pyrroline-5-carboxylate	GCST90200381	0.224711	0.0811813	0.00563994	FALSE	FALSE	1
MR-link 2	acetylphosphate	M15488	5-oxoproline	GCST90200280	-0.00361838	0.132533	0.978219	FALSE	FALSE	2
MR-IVW	acetylphosphate	M15488	5-oxoproline	GCST90200280	-0.135716	0.11806	0.250327	FALSE	FALSE	2
MR-IVW LD	acetylphosphate	M15488	5-oxoproline	GCST90200280	-0.135716	0.11806	0.250327	FALSE	FALSE	2
MR-PCA	acetylphosphate	M15488	5-oxoproline	GCST90200280	3.84663e-05	0.112784	0.999728	FALSE	FALSE	2
MR-link 2	betaine	M03141	glucose	M20489	-0.0584004	0.0609244	0.337775	FALSE	FALSE	4
MR-IVW	betaine	M03141	glucose	M20489	-0.00463336	0.0632575	0.94161	FALSE	FALSE	4
MR-IVW LD	betaine	M03141	glucose	M20489	-0.00702644	0.0644726	0.913216	FALSE	FALSE	4
MR-PCA	betaine	M03141	glucose	M20489	-0.0466641	0.0523718	0.37292	FALSE	FALSE	4
MR-link 2	n-acetyl-aspartyl-glutamate (naag)	GCST90200684	glutamine	GCST90200419	0.0403184	0.00981274	3.97748e-05	FALSE	FALSE	2
MR-IVW	n-acetyl-aspartyl-glutamate (naag)	GCST90200684	glutamine	GCST90200419	0.0287529	0.0176668	0.103629	FALSE	FALSE	2
MR-IVW LD	n-acetyl-aspartyl-glutamate (naag)	GCST90200684	glutamine	GCST90200419	0.0271465	0.0172833	0.116257	FALSE	FALSE	2
MR-PCA	n-acetyl-aspartyl-glutamate (naag)	GCST90200684	glutamine	GCST90200419	0.0287007	0.0183219	0.117238	FALSE	FALSE	2
MR-link 2	glycohyocholate	GCST90199935	valine	M01649	0.119386	0.133003	0.369389	FALSE	FALSE	2
MR-IVW	glycohyocholate	GCST90199935	valine	M01649	0.0755367	0.114187	0.508279	FALSE	FALSE	2
MR-IVW LD	glycohyocholate	GCST90199935	valine	M01649	0.0755367	0.114187	0.508279	FALSE	FALSE	2
MR-PCA	glycohyocholate	GCST90199935	valine	M01649	0.0780763	0.108097	0.470124	FALSE	FALSE	2
MR-link 2	glycine	M32338	glycochenodeoxycholate	GCST90200342	0.0188056	0.0335449	0.575064	FALSE	FALSE	1
MR-IVW	glycine	M32338	glycochenodeoxycholate	GCST90200342	0.00785486	0.0485859	0.871566	FALSE	FALSE	1
MR-IVW LD	glycine	M32338	glycochenodeoxycholate	GCST90200342	0.00785486	0.0485859	0.871566	FALSE	FALSE	1
MR-PCA	glycine	M32338	glycochenodeoxycholate	GCST90200342	0.0284894	0.0408188	0.48521	FALSE	FALSE	1
MR-link 2	4-methyl-2-oxopentanoate	GCST90199655	biliverdin	M02137	0.00975894	0.180782	0.95695	FALSE	FALSE	1
MR-IVW	4-methyl-2-oxopentanoate	GCST90199655	biliverdin	M02137	0.0271968	0.195817	0.889538	FALSE	FALSE	1
MR-IVW LD	4-methyl-2-oxopentanoate	GCST90199655	biliverdin	M02137	0.0271968	0.195817	0.889538	FALSE	FALSE	1
MR-PCA	4-methyl-2-oxopentanoate	GCST90199655	biliverdin	M02137	0.0327757	0.147095	0.823676	FALSE	FALSE	1
MR-link 2	cholesterol	M00063	n-palmitoyl-sphingosine (d18:1/16:0)	GCST90200336	0.312717	0.20865	0.133936	FALSE	FALSE	1
MR-IVW	cholesterol	M00063	n-palmitoyl-sphingosine (d18:1/16:0)	GCST90200336	0.251068	0.171953	0.144264	FALSE	FALSE	1
MR-IVW LD	cholesterol	M00063	n-palmitoyl-sphingosine (d18:1/16:0)	GCST90200336	0.251068	0.171953	0.144264	FALSE	FALSE	1
MR-PCA	cholesterol	M00063	n-palmitoyl-sphingosine (d18:1/16:0)	GCST90200336	0.270607	0.151852	0.0747413	FALSE	FALSE	1
MR-link 2	aspartate	GCST90200370	caffeine	GCST90200436	-0.0149628	0.110816	0.892593	FALSE	FALSE	2
MR-IVW	aspartate	GCST90200370	caffeine	GCST90200436	-0.0313244	0.0997931	0.753602	FALSE	FALSE	2
MR-IVW LD	aspartate	GCST90200370	caffeine	GCST90200436	-0.0313244	0.0997931	0.753602	FALSE	FALSE	2
MR-PCA	aspartate	GCST90200370	caffeine	GCST90200436	-0.00790868	0.0596624	0.894544	FALSE	FALSE	2
MR-link 2	3-methyl-2-oxobutyrate	GCST90199677	sphingosine 1-phosphate	GCST90199657	0.112853	0.103834	0.277097	FALSE	FALSE	1
MR-IVW	3-methyl-2-oxobutyrate	GCST90199677	sphingosine 1-phosphate	GCST90199657	0.0487867	0.122623	0.690735	FALSE	FALSE	1
MR-IVW LD	3-methyl-2-oxobutyrate	GCST90199677	sphingosine 1-phosphate	GCST90199657	0.0487867	0.122623	0.690735	FALSE	FALSE	1
MR-PCA	3-methyl-2-oxobutyrate	GCST90199677	sphingosine 1-phosphate	GCST90199657	0.024702	0.0884014	0.779915	FALSE	FALSE	1
MR-link 2	docosapentaenoate (n6 dpa; 22:5n6)	GCST90199796	valine	bioa_022	-0.0433869	0.0355091	0.221764	FALSE	FALSE	1
MR-IVW	docosapentaenoate (n6 dpa; 22:5n6)	GCST90199796	valine	bioa_022	-0.0932671	0.0430795	0.0303877	FALSE	FALSE	1
MR-IVW LD	docosapentaenoate (n6 dpa; 22:5n6)	GCST90199796	valine	bioa_022	-0.0932671	0.0430795	0.0303877	FALSE	FALSE	1
MR-PCA	docosapentaenoate (n6 dpa; 22:5n6)	GCST90199796	valine	bioa_022	-0.043531	0.0298405	0.144624	FALSE	FALSE	1
MR-link 2	3-methyl-2-oxovalerate	M15676	orotate	GCST90200392	0.0142766	0.124182	0.908473	FALSE	FALSE	1
MR-IVW	3-methyl-2-oxovalerate	M15676	orotate	GCST90200392	0.0985882	0.12861	0.443338	FALSE	FALSE	1
MR-IVW LD	3-methyl-2-oxovalerate	M15676	orotate	GCST90200392	0.0985882	0.12861	0.443338	FALSE	FALSE	1
MR-PCA	3-methyl-2-oxovalerate	M15676	orotate	GCST90200392	0.0414716	0.127396	0.744778	FALSE	FALSE	1
MR-link 2	acetoacetate	met-d-Acetoacetate	2-aminobutyrate	GCST90200305	0.0808343	0.21441	0.706168	FALSE	FALSE	5
MR-IVW	acetoacetate	met-d-Acetoacetate	2-aminobutyrate	GCST90200305	0.276194	0.202174	0.171902	FALSE	FALSE	5
MR-IVW LD	acetoacetate	met-d-Acetoacetate	2-aminobutyrate	GCST90200305	0.276194	0.202174	0.171902	FALSE	FALSE	5
MR-PCA	acetoacetate	met-d-Acetoacetate	2-aminobutyrate	GCST90200305	0.215747	0.147688	0.144063	FALSE	FALSE	5
MR-link 2	4-methyl-2-oxopentanoate	M22116	creatine	GCST90200323	-0.0248897	0.126502	0.844021	FALSE	FALSE	2
MR-IVW	4-methyl-2-oxopentanoate	M22116	creatine	GCST90200323	0.0379585	0.116317	0.74417	FALSE	FALSE	2
MR-IVW LD	4-methyl-2-oxopentanoate	M22116	creatine	GCST90200323	0.0379585	0.116317	0.74417	FALSE	FALSE	2
MR-PCA	4-methyl-2-oxopentanoate	M22116	creatine	GCST90200323	-0.0662103	0.102537	0.51846	FALSE	FALSE	2
MR-link 2	n-acetylornithine	bioa_023	eicosapentaenoate (epa; 20:5n3)	GCST90200349	-0.0428567	0.0239661	0.0737404	FALSE	FALSE	3
MR-IVW	n-acetylornithine	bioa_023	eicosapentaenoate (epa; 20:5n3)	GCST90200349	-0.0608979	0.0310941	0.0501708	FALSE	FALSE	3
MR-IVW LD	n-acetylornithine	bioa_023	eicosapentaenoate (epa; 20:5n3)	GCST90200349	-0.0539728	0.0309792	0.0814695	FALSE	FALSE	3
MR-PCA	n-acetylornithine	bioa_023	eicosapentaenoate (epa; 20:5n3)	GCST90200349	-0.0289692	0.0236489	0.220586	FALSE	FALSE	3
MR-link 2	creatinine	M00513	stearoyl sphingomyelin (d18:1/18:0)	GCST90200335	-0.225635	0.206874	0.27541	FALSE	FALSE	1
MR-IVW	creatinine	M00513	stearoyl sphingomyelin (d18:1/18:0)	GCST90200335	-0.0696775	0.163775	0.670512	FALSE	FALSE	1
MR-IVW LD	creatinine	M00513	stearoyl sphingomyelin (d18:1/18:0)	GCST90200335	-0.0696775	0.163775	0.670512	FALSE	FALSE	1
MR-PCA	creatinine	M00513	stearoyl sphingomyelin (d18:1/18:0)	GCST90200335	-0.0673612	0.136142	0.620751	FALSE	FALSE	1
MR-link 2	myo-inositol	M19934	threonine	M01284	0.0367481	0.118915	0.757299	FALSE	FALSE	2
MR-IVW	myo-inositol	M19934	threonine	M01284	0.00333338	0.112864	0.976438	FALSE	FALSE	2
MR-IVW LD	myo-inositol	M19934	threonine	M01284	0.00333338	0.112864	0.976438	FALSE	FALSE	2
MR-PCA	myo-inositol	M19934	threonine	M01284	-0.0322428	0.10393	0.756383	FALSE	FALSE	2
MR-link 2	3-hydroxybutyrate (bhba)	met-d-bOHbutyrate	phosphate	M11438	0.0649773	0.128299	0.61254	FALSE	FALSE	14
MR-IVW	3-hydroxybutyrate (bhba)	met-d-bOHbutyrate	phosphate	M11438	0.203718	0.137977	0.139819	FALSE	FALSE	14
MR-IVW LD	3-hydroxybutyrate (bhba)	met-d-bOHbutyrate	phosphate	M11438	0.142139	0.134486	0.290556	FALSE	FALSE	14
MR-PCA	3-hydroxybutyrate (bhba)	met-d-bOHbutyrate	phosphate	M11438	0.0246822	0.112097	0.825726	FALSE	FALSE	14
MR-link 2	uridine	GCST90200407	glucuronate	GCST90199641	-0.155817	0.104307	0.135222	FALSE	FALSE	3
MR-IVW	uridine	GCST90200407	glucuronate	GCST90199641	0.0635724	0.0817066	0.436536	FALSE	FALSE	3
MR-IVW LD	uridine	GCST90200407	glucuronate	GCST90199641	0.0635724	0.0817066	0.436536	FALSE	FALSE	3
MR-PCA	uridine	GCST90200407	glucuronate	GCST90199641	-0.0986213	0.058348	0.0909845	FALSE	FALSE	3
MR-link 2	tyrosine	GCST90200427	4-methyl-2-oxopentanoate	M22116	0.0224025	0.113019	0.842874	FALSE	FALSE	1
MR-IVW	tyrosine	GCST90200427	4-methyl-2-oxopentanoate	M22116	0.0163602	0.122701	0.89393	FALSE	FALSE	1
MR-IVW LD	tyrosine	GCST90200427	4-methyl-2-oxopentanoate	M22116	0.0163602	0.122701	0.89393	FALSE	FALSE	1
MR-PCA	tyrosine	GCST90200427	4-methyl-2-oxopentanoate	M22116	0.0698761	0.116649	0.549154	FALSE	FALSE	1
MR-link 2	1-stearoyl-2-oleoyl-gps (18:0/18:1)	GCST90199652	asparagine	GCST90200452	-0.0120301	0.15191	0.93688	FALSE	FALSE	1
MR-IVW	1-stearoyl-2-oleoyl-gps (18:0/18:1)	GCST90199652	asparagine	GCST90200452	0.0233621	0.130945	0.8584	FALSE	FALSE	1
MR-IVW LD	1-stearoyl-2-oleoyl-gps (18:0/18:1)	GCST90199652	asparagine	GCST90200452	0.0233621	0.130945	0.8584	FALSE	FALSE	1
MR-PCA	1-stearoyl-2-oleoyl-gps (18:0/18:1)	GCST90199652	asparagine	GCST90200452	-0.00800796	0.100092	0.936232	FALSE	FALSE	1
MR-link 2	glycochenodeoxycholate	M32346	phenylalanine	M00064	0.0197896	0.295032	0.946521	FALSE	FALSE	1
MR-IVW	glycochenodeoxycholate	M32346	phenylalanine	M00064	-0.0367636	0.16176	0.820212	FALSE	FALSE	1
MR-IVW LD	glycochenodeoxycholate	M32346	phenylalanine	M00064	-0.0367636	0.16176	0.820212	FALSE	FALSE	1
MR-PCA	glycochenodeoxycholate	M32346	phenylalanine	M00064	-0.0407222	0.160333	0.799507	FALSE	FALSE	1
MR-link 2	alpha-ketoglutaramate*	GCST90199885	myo-inositol	M19934	-0.0490236	0.0816577	0.54827	FALSE	FALSE	1
MR-IVW	alpha-ketoglutaramate*	GCST90199885	myo-inositol	M19934	0.0754658	0.142547	0.59652	FALSE	FALSE	1
MR-IVW LD	alpha-ketoglutaramate*	GCST90199885	myo-inositol	M19934	0.0754658	0.142547	0.59652	FALSE	FALSE	1
MR-PCA	alpha-ketoglutaramate*	GCST90199885	myo-inositol	M19934	0.00556352	0.0791507	0.943963	FALSE	FALSE	1
MR-link 2	valine	met-d-Val	2-hydroxyglutarate	M37253	0.122994	0.100798	0.222389	FALSE	FALSE	13
MR-IVW	valine	met-d-Val	2-hydroxyglutarate	M37253	0.10744	0.107532	0.317725	FALSE	FALSE	13
MR-IVW LD	valine	met-d-Val	2-hydroxyglutarate	M37253	0.109699	0.107815	0.308928	FALSE	FALSE	13
MR-PCA	valine	met-d-Val	2-hydroxyglutarate	M37253	-0.00559282	0.10479	0.957436	FALSE	FALSE	13
MR-link 2	n6,n6,n6-trimethyllysine	GCST90200344	inosine	M01123	-0.385186	0.197883	0.0515907	FALSE	FALSE	1
MR-IVW	n6,n6,n6-trimethyllysine	GCST90200344	inosine	M01123	-0.332904	0.257076	0.195333	FALSE	FALSE	1
MR-IVW LD	n6,n6,n6-trimethyllysine	GCST90200344	inosine	M01123	-0.332904	0.257076	0.195333	FALSE	FALSE	1
MR-PCA	n6,n6,n6-trimethyllysine	GCST90200344	inosine	M01123	-0.301317	0.187393	0.107847	FALSE	FALSE	1
MR-link 2	methionine	bioa_013	spermidine	bioa_033	0.0140003	0.114592	0.90276	FALSE	FALSE	4
MR-IVW	methionine	bioa_013	spermidine	bioa_033	-0.182562	0.111792	0.102457	FALSE	FALSE	4
MR-IVW LD	methionine	bioa_013	spermidine	bioa_033	-0.0870644	0.100274	0.385248	FALSE	FALSE	4
MR-PCA	methionine	bioa_013	spermidine	bioa_033	-0.0100169	0.0854355	0.906666	FALSE	FALSE	4
MR-link 2	7-methylxanthine	GCST90199754	acetate	met-d-Acetate	0.0139278	0.0442035	0.752699	FALSE	FALSE	2
MR-IVW	7-methylxanthine	GCST90199754	acetate	met-d-Acetate	0.0407988	0.0319179	0.201164	FALSE	FALSE	2
MR-IVW LD	7-methylxanthine	GCST90199754	acetate	met-d-Acetate	0.0407988	0.0319179	0.201164	FALSE	FALSE	2
MR-PCA	7-methylxanthine	GCST90199754	acetate	met-d-Acetate	0.0177609	0.0215197	0.409184	FALSE	FALSE	2
MR-link 2	cysteinylglycine	GCST90200364	4-methyl-2-oxopentanoate	M22116	-0.0888227	0.0596515	0.13648	FALSE	FALSE	2
MR-IVW	cysteinylglycine	GCST90200364	4-methyl-2-oxopentanoate	M22116	-0.0714253	0.0696844	0.305371	FALSE	FALSE	2
MR-IVW LD	cysteinylglycine	GCST90200364	4-methyl-2-oxopentanoate	M22116	-0.0714253	0.0696844	0.305371	FALSE	FALSE	2
MR-PCA	cysteinylglycine	GCST90200364	4-methyl-2-oxopentanoate	M22116	-0.0843868	0.059261	0.15445	FALSE	FALSE	2
MR-link 2	s-1-pyrroline-5-carboxylate	GCST90200381	alanine	bioa_001	-0.00814805	0.0135682	0.548156	FALSE	FALSE	1
MR-IVW	s-1-pyrroline-5-carboxylate	GCST90200381	alanine	bioa_001	-0.00784951	0.0398883	0.843994	FALSE	FALSE	1
MR-IVW LD	s-1-pyrroline-5-carboxylate	GCST90200381	alanine	bioa_001	-0.00747163	0.0160647	0.641864	FALSE	FALSE	1
MR-PCA	s-1-pyrroline-5-carboxylate	GCST90200381	alanine	bioa_001	-0.00250436	0.0150257	0.867628	FALSE	FALSE	1
MR-link 2	retinol (vitamin a)	GCST90200405	valine	M01649	0.11608	0.181898	0.523372	FALSE	FALSE	1
MR-IVW	retinol (vitamin a)	GCST90200405	valine	M01649	0.0429848	0.171939	0.802587	FALSE	FALSE	1
MR-IVW LD	retinol (vitamin a)	GCST90200405	valine	M01649	0.0429848	0.171939	0.802587	FALSE	FALSE	1
MR-PCA	retinol (vitamin a)	GCST90200405	valine	M01649	0.115477	0.156929	0.461817	FALSE	FALSE	1
MR-link 2	n-acetylornithine	bioa_023	1-methylurate	M34395	-0.0147713	0.0279073	0.596598	FALSE	FALSE	4
MR-IVW	n-acetylornithine	bioa_023	1-methylurate	M34395	0.000470559	0.0382859	0.990194	FALSE	FALSE	4
MR-IVW LD	n-acetylornithine	bioa_023	1-methylurate	M34395	0.0110896	0.0383196	0.772277	FALSE	FALSE	4
MR-PCA	n-acetylornithine	bioa_023	1-methylurate	M34395	-0.0113938	0.0301536	0.705537	FALSE	FALSE	4
MR-link 2	serine	M32315	4-acetamidobutanoate	M01558	-0.116481	0.0726966	0.109092	FALSE	FALSE	3
MR-IVW	serine	M32315	4-acetamidobutanoate	M01558	0.0158204	0.0711569	0.824056	FALSE	FALSE	3
MR-IVW LD	serine	M32315	4-acetamidobutanoate	M01558	0.0158204	0.0711569	0.824056	FALSE	FALSE	3
MR-PCA	serine	M32315	4-acetamidobutanoate	M01558	-0.0541502	0.0653153	0.407071	FALSE	FALSE	3
MR-link 2	phenylalanine	met-d-Phe	biliverdin	GCST90200706	0.101523	0.0793053	0.200489	FALSE	FALSE	10
MR-IVW	phenylalanine	met-d-Phe	biliverdin	GCST90200706	0.0729193	0.102021	0.474764	FALSE	FALSE	10
MR-IVW LD	phenylalanine	met-d-Phe	biliverdin	GCST90200706	0.0649821	0.0952117	0.494922	FALSE	FALSE	10
MR-PCA	phenylalanine	met-d-Phe	biliverdin	GCST90200706	0.0482013	0.0844435	0.568128	FALSE	FALSE	10
MR-link 2	alanine	M32339	phenylalanine	met-d-Phe	-0.0610827	0.0435373	0.160618	FALSE	FALSE	2
MR-IVW	alanine	M32339	phenylalanine	met-d-Phe	-0.0586064	0.0263449	0.0261091	FALSE	FALSE	2
MR-IVW LD	alanine	M32339	phenylalanine	met-d-Phe	-0.0586064	0.0263449	0.0261091	FALSE	FALSE	2
MR-PCA	alanine	M32339	phenylalanine	met-d-Phe	-0.00892498	0.0249158	0.720189	FALSE	FALSE	2
MR-link 2	gluconate	GCST90200373	sphingosine	GCST90200385	-0.00557494	0.0792838	0.943942	FALSE	FALSE	1
MR-IVW	gluconate	GCST90200373	sphingosine	GCST90200385	-0.0114332	0.058841	0.845935	FALSE	FALSE	1
MR-IVW LD	gluconate	GCST90200373	sphingosine	GCST90200385	-0.0115568	0.0602174	0.847806	FALSE	FALSE	1
MR-PCA	gluconate	GCST90200373	sphingosine	GCST90200385	0.0047492	0.0555399	0.931856	FALSE	FALSE	1
MR-link 2	stearoyl sphingomyelin (d18:1/18:0)	GCST90200335	2-oxoarginine*	GCST90199903	-0.148372	0.0566242	0.00878524	FALSE	FALSE	5
MR-IVW	stearoyl sphingomyelin (d18:1/18:0)	GCST90200335	2-oxoarginine*	GCST90199903	-0.179882	0.0590088	0.0023007	FALSE	FALSE	5
MR-IVW LD	stearoyl sphingomyelin (d18:1/18:0)	GCST90200335	2-oxoarginine*	GCST90199903	-0.179882	0.0590088	0.0023007	FALSE	FALSE	5
MR-PCA	stearoyl sphingomyelin (d18:1/18:0)	GCST90200335	2-oxoarginine*	GCST90199903	-0.0961851	0.0383937	0.0122371	FALSE	FALSE	5
MR-link 2	creatinine	met-d-Creatinine	alpha-aminoadipic acid	bioa_025	0.032312	0.0497202	0.515771	FALSE	FALSE	61
MR-IVW	creatinine	met-d-Creatinine	alpha-aminoadipic acid	bioa_025	0.00410041	0.0460105	0.928987	FALSE	FALSE	61
MR-IVW LD	creatinine	met-d-Creatinine	alpha-aminoadipic acid	bioa_025	0.00402965	0.0459882	0.930176	FALSE	FALSE	61
MR-PCA	creatinine	met-d-Creatinine	alpha-aminoadipic acid	bioa_025	0.0138505	0.0363742	0.703368	FALSE	FALSE	61
MR-link 2	flavin adenine dinucleotide (fad)	GCST90200376	myo-inositol	M19934	-0.00815494	0.0449615	0.856072	FALSE	FALSE	1
MR-IVW	flavin adenine dinucleotide (fad)	GCST90200376	myo-inositol	M19934	-0.045058	0.0469354	0.337055	FALSE	FALSE	1
MR-IVW LD	flavin adenine dinucleotide (fad)	GCST90200376	myo-inositol	M19934	-0.045058	0.0469354	0.337055	FALSE	FALSE	1
MR-PCA	flavin adenine dinucleotide (fad)	GCST90200376	myo-inositol	M19934	-0.030943	0.0464598	0.505401	FALSE	FALSE	1
MR-link 2	sphingosine 1-phosphate	GCST90199657	alpha-aminoadipic acid	bioa_025	0.0289783	0.14354	0.840008	FALSE	FALSE	1
MR-IVW	sphingosine 1-phosphate	GCST90199657	alpha-aminoadipic acid	bioa_025	0.22692	0.121153	0.0610684	FALSE	FALSE	1
MR-IVW LD	sphingosine 1-phosphate	GCST90199657	alpha-aminoadipic acid	bioa_025	0.22692	0.121153	0.0610684	FALSE	FALSE	1
MR-PCA	sphingosine 1-phosphate	GCST90199657	alpha-aminoadipic acid	bioa_025	0.0506087	0.0736525	0.492002	FALSE	FALSE	1
MR-link 2	5,6-dihydrothymine	GCST90200339	uridine	M00606	-0.92984	0.365415	0.0109398	FALSE	FALSE	1
MR-IVW	5,6-dihydrothymine	GCST90200339	uridine	M00606	-0.465028	0.17967	0.00964691	FALSE	FALSE	1
MR-IVW LD	5,6-dihydrothymine	GCST90200339	uridine	M00606	-0.465028	0.17967	0.00964691	FALSE	FALSE	1
MR-PCA	5,6-dihydrothymine	GCST90200339	uridine	M00606	-0.638299	0.14665	1.34566e-05	FALSE	FALSE	1
MR-link 2	3-methyl-2-oxobutyrate	GCST90199677	ornithine	bioa_014	-0.0066897	0.0711811	0.925124	FALSE	FALSE	1
MR-IVW	3-methyl-2-oxobutyrate	GCST90199677	ornithine	bioa_014	0.0979375	0.0649022	0.131299	FALSE	FALSE	1
MR-IVW LD	3-methyl-2-oxobutyrate	GCST90199677	ornithine	bioa_014	0.0979375	0.0649022	0.131299	FALSE	FALSE	1
MR-PCA	3-methyl-2-oxobutyrate	GCST90199677	ornithine	bioa_014	0.089726	0.0585648	0.125502	FALSE	FALSE	1
MR-link 2	bilirubin (z,z)	GCST90200704	histidine	met-d-His	0.0105761	0.007162	0.139758	FALSE	FALSE	2
MR-IVW	bilirubin (z,z)	GCST90200704	histidine	met-d-His	0.0109211	0.00842056	0.194645	FALSE	FALSE	2
MR-IVW LD	bilirubin (z,z)	GCST90200704	histidine	met-d-His	0.00861051	0.00634656	0.17487	FALSE	FALSE	2
MR-PCA	bilirubin (z,z)	GCST90200704	histidine	met-d-His	0.00818804	0.00587995	0.163761	FALSE	FALSE	2
MR-link 2	creatinine	bioa_026	4-acetamidobutanoate	M01558	0.343338	0.10697	0.00132889	FALSE	FALSE	25
MR-IVW	creatinine	bioa_026	4-acetamidobutanoate	M01558	0.373144	0.10172	0.00024413	FALSE	FALSE	25
MR-IVW LD	creatinine	bioa_026	4-acetamidobutanoate	M01558	0.357233	0.0998014	0.000344328	FALSE	FALSE	25
MR-PCA	creatinine	bioa_026	4-acetamidobutanoate	M01558	0.340984	0.0878359	0.000103574	FALSE	FALSE	25
MR-link 2	kynurenine	GCST90199636	lactate	met-d-Lactate	0.00132343	0.0165749	0.93636	FALSE	FALSE	4
MR-IVW	kynurenine	GCST90199636	lactate	met-d-Lactate	0.0478093	0.0143743	0.00088096	FALSE	FALSE	4
MR-IVW LD	kynurenine	GCST90199636	lactate	met-d-Lactate	0.0468552	0.0142528	0.00101101	FALSE	FALSE	4
MR-PCA	kynurenine	GCST90199636	lactate	met-d-Lactate	0.0303845	0.0117994	0.0100213	FALSE	FALSE	4
MR-link 2	2-oxoarginine*	GCST90199903	beta-alanine	GCST90200361	0.0923475	0.0847648	0.275953	FALSE	FALSE	2
MR-IVW	2-oxoarginine*	GCST90199903	beta-alanine	GCST90200361	-0.0525099	0.0916118	0.566524	FALSE	FALSE	2
MR-IVW LD	2-oxoarginine*	GCST90199903	beta-alanine	GCST90200361	-0.0514956	0.0893539	0.564405	FALSE	FALSE	2
MR-PCA	2-oxoarginine*	GCST90199903	beta-alanine	GCST90200361	-0.00279649	0.064727	0.965539	FALSE	FALSE	2
MR-link 2	glycine	bioa_008	sphinganine	GCST90200374	0.0853928	0.036943	0.0208066	FALSE	FALSE	19
MR-IVW	glycine	bioa_008	sphinganine	GCST90200374	0.091307	0.0494798	0.0649882	FALSE	FALSE	19
MR-IVW LD	glycine	bioa_008	sphinganine	GCST90200374	0.0849468	0.0470246	0.0708504	FALSE	FALSE	19
MR-PCA	glycine	bioa_008	sphinganine	GCST90200374	0.112335	0.0415267	0.00682781	FALSE	FALSE	19
MR-link 2	spermidine	GCST90200423	docosahexaenoate (dha; 22:6n3)	M19323	0.0211903	0.195935	0.913877	FALSE	FALSE	1
MR-IVW	spermidine	GCST90200423	docosahexaenoate (dha; 22:6n3)	M19323	0.00374594	0.153583	0.980541	FALSE	FALSE	1
MR-IVW LD	spermidine	GCST90200423	docosahexaenoate (dha; 22:6n3)	M19323	0.00374594	0.153583	0.980541	FALSE	FALSE	1
MR-PCA	spermidine	GCST90200423	docosahexaenoate (dha; 22:6n3)	M19323	0.10451	0.133309	0.433059	FALSE	FALSE	1
MR-link 2	betaine	M03141	hypoxanthine	M03127	-0.0393837	0.0589841	0.504324	FALSE	FALSE	4
MR-IVW	betaine	M03141	hypoxanthine	M03127	-0.0271567	0.0649845	0.676024	FALSE	FALSE	4
MR-IVW LD	betaine	M03141	hypoxanthine	M03127	-0.0270315	0.0662327	0.683179	FALSE	FALSE	4
MR-PCA	betaine	M03141	hypoxanthine	M03127	-0.024234	0.0538094	0.652445	FALSE	FALSE	4
MR-link 2	7-methylxanthine	GCST90199754	5-oxoproline	GCST90200280	-0.0819258	0.171972	0.633797	FALSE	FALSE	2
MR-IVW	7-methylxanthine	GCST90199754	5-oxoproline	GCST90200280	-0.145044	0.119207	0.223704	FALSE	FALSE	2
MR-IVW LD	7-methylxanthine	GCST90199754	5-oxoproline	GCST90200280	-0.145044	0.119207	0.223704	FALSE	FALSE	2
MR-PCA	7-methylxanthine	GCST90199754	5-oxoproline	GCST90200280	0.00560552	0.0789463	0.943394	FALSE	FALSE	2
MR-link 2	valine	bioa_022	alanine	GCST90200431	-0.337219	0.11176	0.00254992	FALSE	FALSE	9
MR-IVW	valine	bioa_022	alanine	GCST90200431	-0.384032	0.109593	0.000458028	FALSE	FALSE	9
MR-IVW LD	valine	bioa_022	alanine	GCST90200431	-0.384032	0.109593	0.000458028	FALSE	FALSE	9
MR-PCA	valine	bioa_022	alanine	GCST90200431	-0.337725	0.0952581	0.000392064	FALSE	FALSE	9
MR-link 2	glycochenodeoxycholate	M32346	3-methyl-2-oxovalerate	GCST90199631	0.00131844	0.225051	0.995326	FALSE	FALSE	1
MR-IVW	glycochenodeoxycholate	M32346	3-methyl-2-oxovalerate	GCST90199631	-0.0256879	0.152659	0.866371	FALSE	FALSE	1
MR-IVW LD	glycochenodeoxycholate	M32346	3-methyl-2-oxovalerate	GCST90199631	-0.0256879	0.152659	0.866371	FALSE	FALSE	1
MR-PCA	glycochenodeoxycholate	M32346	3-methyl-2-oxovalerate	GCST90199631	0.00968041	0.151252	0.948969	FALSE	FALSE	1
MR-link 2	citrulline	M02132	hippurate	M15753	0.0546849	0.169795	0.747403	FALSE	FALSE	1
MR-IVW	citrulline	M02132	hippurate	M15753	-0.0984234	0.165097	0.551072	FALSE	FALSE	1
MR-IVW LD	citrulline	M02132	hippurate	M15753	-0.0984234	0.165097	0.551072	FALSE	FALSE	1
MR-PCA	citrulline	M02132	hippurate	M15753	0.0713504	0.130774	0.58534	FALSE	FALSE	1
MR-link 2	uridine	M00606	tyrosine	bioa_021	-0.0588726	0.0305999	0.0543611	FALSE	FALSE	3
MR-IVW	uridine	M00606	tyrosine	bioa_021	-0.0277769	0.0260714	0.286687	FALSE	FALSE	3
MR-IVW LD	uridine	M00606	tyrosine	bioa_021	-0.0277769	0.0260714	0.286687	FALSE	FALSE	3
MR-PCA	uridine	M00606	tyrosine	bioa_021	-0.0376084	0.0232335	0.105508	FALSE	FALSE	3
MR-link 2	3-methyl-2-oxobutyrate	GCST90199677	5-methylthioadenosine (mta)	GCST90200359	-0.0369964	0.101211	0.71471	FALSE	FALSE	1
MR-IVW	3-methyl-2-oxobutyrate	GCST90199677	5-methylthioadenosine (mta)	GCST90200359	-0.0460615	0.122892	0.7078	FALSE	FALSE	1
MR-IVW LD	3-methyl-2-oxobutyrate	GCST90199677	5-methylthioadenosine (mta)	GCST90200359	-0.0460615	0.122892	0.7078	FALSE	FALSE	1
MR-PCA	3-methyl-2-oxobutyrate	GCST90199677	5-methylthioadenosine (mta)	GCST90200359	-0.0164223	0.0885937	0.852941	FALSE	FALSE	1
MR-link 2	acetoacetate	met-d-Acetoacetate	ornithine	M01493	0.263691	0.22078	0.232337	FALSE	FALSE	6
MR-IVW	acetoacetate	met-d-Acetoacetate	ornithine	M01493	0.294006	0.202851	0.147235	FALSE	FALSE	6
MR-IVW LD	acetoacetate	met-d-Acetoacetate	ornithine	M01493	0.293052	0.202447	0.147744	FALSE	FALSE	6
MR-PCA	acetoacetate	met-d-Acetoacetate	ornithine	M01493	0.3314	0.190712	0.0822639	FALSE	FALSE	6
MR-link 2	mannose	GCST90200435	creatinine	bioa_026	0.168538	0.0376873	7.74902e-06	FALSE	FALSE	1
MR-IVW	mannose	GCST90200435	creatinine	bioa_026	0.146436	0.028668	3.25587e-07	TRUE	FALSE	1
MR-IVW LD	mannose	GCST90200435	creatinine	bioa_026	0.146436	0.028668	3.25587e-07	TRUE	FALSE	1
MR-PCA	mannose	GCST90200435	creatinine	bioa_026	0.161211	0.0232963	4.51655e-12	TRUE	FALSE	1
MR-link 2	citrate	GCST90200304	sphinganine-1-phosphate	GCST90199845	0.0342296	0.0590292	0.561998	FALSE	FALSE	3
MR-IVW	citrate	GCST90200304	sphinganine-1-phosphate	GCST90199845	0.0108797	0.0749737	0.884621	FALSE	FALSE	3
MR-IVW LD	citrate	GCST90200304	sphinganine-1-phosphate	GCST90199845	-0.0153049	0.0571488	0.788848	FALSE	FALSE	3
MR-PCA	citrate	GCST90200304	sphinganine-1-phosphate	GCST90199845	0.023039	0.043106	0.593015	FALSE	FALSE	3
MR-link 2	tryptophan	bioa_020	n6,n6,n6-trimethyllysine	GCST90200344	-0.137028	0.119334	0.250857	FALSE	FALSE	2
MR-IVW	tryptophan	bioa_020	n6,n6,n6-trimethyllysine	GCST90200344	-0.0866933	0.119019	0.466369	FALSE	FALSE	2
MR-IVW LD	tryptophan	bioa_020	n6,n6,n6-trimethyllysine	GCST90200344	-0.0866933	0.119019	0.466369	FALSE	FALSE	2
MR-PCA	tryptophan	bioa_020	n6,n6,n6-trimethyllysine	GCST90200344	-0.113429	0.110012	0.302511	FALSE	FALSE	2
MR-link 2	inositol 1-phosphate (i1p)	M01481	urea	GCST90200417	0.00392043	0.0198202	0.843202	FALSE	FALSE	6
MR-IVW	inositol 1-phosphate (i1p)	M01481	urea	GCST90200417	-0.00310649	0.0326884	0.924288	FALSE	FALSE	6
MR-IVW LD	inositol 1-phosphate (i1p)	M01481	urea	GCST90200417	-0.00310649	0.0326884	0.924288	FALSE	FALSE	6
MR-PCA	inositol 1-phosphate (i1p)	M01481	urea	GCST90200417	0.00947366	0.0265528	0.721252	FALSE	FALSE	6
MR-link 2	kynurenine	bioa_027	1-methylurate	M34395	0.118581	0.0775883	0.12643	FALSE	FALSE	7
MR-IVW	kynurenine	bioa_027	1-methylurate	M34395	0.139713	0.0891968	0.117268	FALSE	FALSE	7
MR-IVW LD	kynurenine	bioa_027	1-methylurate	M34395	0.15153	0.0747248	0.0425758	FALSE	FALSE	7
MR-PCA	kynurenine	bioa_027	1-methylurate	M34395	0.136911	0.0717918	0.056513	FALSE	FALSE	7
MR-link 2	citrate	M01564	acetoacetate	met-d-Acetoacetate	0.0247565	0.0195296	0.204926	FALSE	FALSE	4
MR-IVW	citrate	M01564	acetoacetate	met-d-Acetoacetate	0.0485883	0.0183228	0.00800668	FALSE	FALSE	4
MR-IVW LD	citrate	M01564	acetoacetate	met-d-Acetoacetate	0.0490835	0.0184713	0.00787713	FALSE	FALSE	4
MR-PCA	citrate	M01564	acetoacetate	met-d-Acetoacetate	0.0220201	0.0151505	0.146105	FALSE	FALSE	4
MR-link 2	n-acetylornithine	M15630	phenylalanine	met-d-Phe	0.00459171	0.00539033	0.394302	FALSE	FALSE	1
MR-IVW	n-acetylornithine	M15630	phenylalanine	met-d-Phe	0.00492239	0.00632117	0.436148	FALSE	FALSE	1
MR-IVW LD	n-acetylornithine	M15630	phenylalanine	met-d-Phe	0.00509856	0.00636687	0.42325	FALSE	FALSE	1
MR-PCA	n-acetylornithine	M15630	phenylalanine	met-d-Phe	0.0028462	0.00632374	0.652651	FALSE	FALSE	1
MR-link 2	dimethylglycine	GCST90200424	asparagine	M34283	-0.00419238	0.0431162	0.92254	FALSE	FALSE	3
MR-IVW	dimethylglycine	GCST90200424	asparagine	M34283	-0.0238108	0.0462236	0.606468	FALSE	FALSE	3
MR-IVW LD	dimethylglycine	GCST90200424	asparagine	M34283	-0.0238108	0.0462236	0.606468	FALSE	FALSE	3
MR-PCA	dimethylglycine	GCST90200424	asparagine	M34283	-0.0115561	0.0436376	0.791149	FALSE	FALSE	3
MR-link 2	betaine	M03141	eicosapentaenoate (epa; 20:5n3)	GCST90200349	-0.0230362	0.0616232	0.708536	FALSE	FALSE	3
MR-IVW	betaine	M03141	eicosapentaenoate (epa; 20:5n3)	GCST90200349	-0.0844707	0.0657513	0.198897	FALSE	FALSE	3
MR-IVW LD	betaine	M03141	eicosapentaenoate (epa; 20:5n3)	GCST90200349	-0.0832495	0.0672993	0.216086	FALSE	FALSE	3
MR-PCA	betaine	M03141	eicosapentaenoate (epa; 20:5n3)	GCST90200349	-0.0312093	0.0579388	0.590122	FALSE	FALSE	3
MR-link 2	4-methyl-2-oxopentanoate	GCST90199655	3-hydroxybutyrate (bhba)	M00542	-0.0675784	0.157635	0.668139	FALSE	FALSE	1
MR-IVW	4-methyl-2-oxopentanoate	GCST90199655	3-hydroxybutyrate (bhba)	M00542	0.0565248	0.180341	0.753952	FALSE	FALSE	1
MR-IVW LD	4-methyl-2-oxopentanoate	GCST90199655	3-hydroxybutyrate (bhba)	M00542	0.0565248	0.180341	0.753952	FALSE	FALSE	1
MR-PCA	4-methyl-2-oxopentanoate	GCST90199655	3-hydroxybutyrate (bhba)	M00542	-0.0742023	0.13547	0.583872	FALSE	FALSE	1
MR-link 2	trans-urocanate	GCST90200416	urea	M01670	-0.045756	0.0604273	0.448925	FALSE	FALSE	2
MR-IVW	trans-urocanate	GCST90200416	urea	M01670	-0.0118222	0.0693995	0.864735	FALSE	FALSE	2
MR-IVW LD	trans-urocanate	GCST90200416	urea	M01670	-0.0118222	0.0693995	0.864735	FALSE	FALSE	2
MR-PCA	trans-urocanate	GCST90200416	urea	M01670	-0.0569722	0.0512868	0.266631	FALSE	FALSE	2
MR-link 2	kynurenate	GCST90200454	acetoacetate	met-d-Acetoacetate	0.017358	0.015582	0.265289	FALSE	FALSE	3
MR-IVW	kynurenate	GCST90200454	acetoacetate	met-d-Acetoacetate	0.00858523	0.0123827	0.488107	FALSE	FALSE	3
MR-IVW LD	kynurenate	GCST90200454	acetoacetate	met-d-Acetoacetate	0.00858523	0.0123827	0.488107	FALSE	FALSE	3
MR-PCA	kynurenate	GCST90200454	acetoacetate	met-d-Acetoacetate	0.0102704	0.0114562	0.369993	FALSE	FALSE	3
MR-link 2	oleamide	M32458	phenylpyruvate	GCST90200365	-0.0160151	0.127959	0.900398	FALSE	FALSE	2
MR-IVW	oleamide	M32458	phenylpyruvate	GCST90200365	0.165775	0.0865771	0.0555217	FALSE	FALSE	2
MR-IVW LD	oleamide	M32458	phenylpyruvate	GCST90200365	0.165775	0.0865771	0.0555217	FALSE	FALSE	2
MR-PCA	oleamide	M32458	phenylpyruvate	GCST90200365	0.0813872	0.0715172	0.255117	FALSE	FALSE	2
MR-link 2	tyrosine	bioa_021	urea	M01670	0.0931108	0.0931593	0.317562	FALSE	FALSE	17
MR-IVW	tyrosine	bioa_021	urea	M01670	-0.0190385	0.096468	0.843549	FALSE	FALSE	17
MR-IVW LD	tyrosine	bioa_021	urea	M01670	0.0417994	0.091442	0.647589	FALSE	FALSE	17
MR-PCA	tyrosine	bioa_021	urea	M01670	0.0564155	0.0826811	0.495032	FALSE	FALSE	17
MR-link 2	phenylalanine	met-d-Phe	urate	M01604	0.110406	0.113746	0.331728	FALSE	FALSE	6
MR-IVW	phenylalanine	met-d-Phe	urate	M01604	0.0600536	0.13439	0.654976	FALSE	FALSE	6
MR-IVW LD	phenylalanine	met-d-Phe	urate	M01604	0.02305	0.111304	0.835939	FALSE	FALSE	6
MR-PCA	phenylalanine	met-d-Phe	urate	M01604	0.0734645	0.119648	0.539213	FALSE	FALSE	6
MR-link 2	stearoyl sphingomyelin (d18:1/18:0)	GCST90200335	trans-urocanate	GCST90200416	-0.0827449	0.0581192	0.15453	FALSE	FALSE	5
MR-IVW	stearoyl sphingomyelin (d18:1/18:0)	GCST90200335	trans-urocanate	GCST90200416	-0.0072797	0.0591074	0.90198	FALSE	FALSE	5
MR-IVW LD	stearoyl sphingomyelin (d18:1/18:0)	GCST90200335	trans-urocanate	GCST90200416	-0.0072797	0.0591074	0.90198	FALSE	FALSE	5
MR-PCA	stearoyl sphingomyelin (d18:1/18:0)	GCST90200335	trans-urocanate	GCST90200416	-0.0304353	0.0384527	0.428652	FALSE	FALSE	5
MR-link 2	thyroxine	GCST90200293	2-hydroxyglutarate	M37253	0.116164	0.246596	0.637592	FALSE	FALSE	1
MR-IVW	thyroxine	GCST90200293	2-hydroxyglutarate	M37253	0.137463	0.19474	0.480261	FALSE	FALSE	1
MR-IVW LD	thyroxine	GCST90200293	2-hydroxyglutarate	M37253	0.137463	0.19474	0.480261	FALSE	FALSE	1
MR-PCA	thyroxine	GCST90200293	2-hydroxyglutarate	M37253	0.0989837	0.176515	0.574956	FALSE	FALSE	1
MR-link 2	3-methyl-2-oxobutyrate	M21047	taurine	bioa_034	-0.147316	0.093828	0.116401	FALSE	FALSE	1
MR-IVW	3-methyl-2-oxobutyrate	M21047	taurine	bioa_034	-0.214466	0.0954029	0.0245762	FALSE	FALSE	1
MR-IVW LD	3-methyl-2-oxobutyrate	M21047	taurine	bioa_034	-0.214466	0.0954029	0.0245762	FALSE	FALSE	1
MR-PCA	3-methyl-2-oxobutyrate	M21047	taurine	bioa_034	-0.170871	0.0797307	0.032105	FALSE	FALSE	1
MR-link 2	inosine	M01123	xanthine	M03147	-0.0362896	0.086314	0.674167	FALSE	FALSE	1
MR-IVW	inosine	M01123	xanthine	M03147	0.0223536	0.0934786	0.811004	FALSE	FALSE	1
MR-IVW LD	inosine	M01123	xanthine	M03147	0.0223536	0.0934786	0.811004	FALSE	FALSE	1
MR-PCA	inosine	M01123	xanthine	M03147	-0.0322377	0.0759369	0.671177	FALSE	FALSE	1
MR-link 2	cholesterol	M00063	stearoyl sphingomyelin (d18:1/18:0)	GCST90200335	0.996556	0.570452	0.0806448	FALSE	FALSE	1
MR-IVW	cholesterol	M00063	stearoyl sphingomyelin (d18:1/18:0)	GCST90200335	0.544434	0.171954	0.00154467	FALSE	FALSE	1
MR-IVW LD	cholesterol	M00063	stearoyl sphingomyelin (d18:1/18:0)	GCST90200335	0.544434	0.171954	0.00154467	FALSE	FALSE	1
MR-PCA	cholesterol	M00063	stearoyl sphingomyelin (d18:1/18:0)	GCST90200335	0.627323	0.151827	3.59902e-05	FALSE	FALSE	1
MR-link 2	tryptophan	GCST90200441	3-hydroxybutyrate (bhba)	met-d-bOHbutyrate	0.00802072	0.0347439	0.817429	FALSE	FALSE	2
MR-IVW	tryptophan	GCST90200441	3-hydroxybutyrate (bhba)	met-d-bOHbutyrate	0.00631152	0.030922	0.838267	FALSE	FALSE	2
MR-IVW LD	tryptophan	GCST90200441	3-hydroxybutyrate (bhba)	met-d-bOHbutyrate	0.00631152	0.030922	0.838267	FALSE	FALSE	2
MR-PCA	tryptophan	GCST90200441	3-hydroxybutyrate (bhba)	met-d-bOHbutyrate	-0.00245738	0.0179169	0.890909	FALSE	FALSE	2
MR-link 2	sphingosine 1-phosphate	GCST90199657	s-1-pyrroline-5-carboxylate	GCST90200381	-0.599223	0.170596	0.000443856	FALSE	FALSE	1
MR-IVW	sphingosine 1-phosphate	GCST90199657	s-1-pyrroline-5-carboxylate	GCST90200381	-0.0271402	0.118878	0.81941	FALSE	FALSE	1
MR-IVW LD	sphingosine 1-phosphate	GCST90199657	s-1-pyrroline-5-carboxylate	GCST90200381	-0.027157	0.122046	0.823914	FALSE	FALSE	1
MR-PCA	sphingosine 1-phosphate	GCST90199657	s-1-pyrroline-5-carboxylate	GCST90200381	-0.255088	0.0842367	0.00245991	FALSE	FALSE	1
MR-link 2	2-oxoarginine*	GCST90199903	taurocholate	GCST90200333	0.102154	0.0942461	0.278404	FALSE	FALSE	2
MR-IVW	2-oxoarginine*	GCST90199903	taurocholate	GCST90200333	-0.0395541	0.0937791	0.673186	FALSE	FALSE	2
MR-IVW LD	2-oxoarginine*	GCST90199903	taurocholate	GCST90200333	-0.0361648	0.0914678	0.69256	FALSE	FALSE	2
MR-PCA	2-oxoarginine*	GCST90199903	taurocholate	GCST90200333	0.0464387	0.0662579	0.483379	FALSE	FALSE	2
MR-link 2	n1-methyl-2-pyridone-5-carboxamide	GCST90199778	phenylalanine	M00064	-0.0573268	0.179627	0.749618	FALSE	FALSE	1
MR-IVW	n1-methyl-2-pyridone-5-carboxamide	GCST90199778	phenylalanine	M00064	-0.0667924	0.189245	0.724133	FALSE	FALSE	1
MR-IVW LD	n1-methyl-2-pyridone-5-carboxamide	GCST90199778	phenylalanine	M00064	-0.0667924	0.189245	0.724133	FALSE	FALSE	1
MR-PCA	n1-methyl-2-pyridone-5-carboxamide	GCST90199778	phenylalanine	M00064	-0.0735652	0.162305	0.650366	FALSE	FALSE	1
MR-link 2	glycohyocholate	GCST90199935	n6,n6,n6-trimethyllysine	GCST90200344	0.104243	0.0807558	0.196758	FALSE	FALSE	4
MR-IVW	glycohyocholate	GCST90199935	n6,n6,n6-trimethyllysine	GCST90200344	0.0411791	0.0768863	0.592246	FALSE	FALSE	4
MR-IVW LD	glycohyocholate	GCST90199935	n6,n6,n6-trimethyllysine	GCST90200344	0.0411791	0.0768863	0.592246	FALSE	FALSE	4
MR-PCA	glycohyocholate	GCST90199935	n6,n6,n6-trimethyllysine	GCST90200344	0.00905091	0.0484617	0.851845	FALSE	FALSE	4
MR-link 2	citrulline	GCST90200403	isoleucine	GCST90200399	0.00112596	0.104463	0.9914	FALSE	FALSE	2
MR-IVW	citrulline	GCST90200403	isoleucine	GCST90200399	-0.132986	0.089777	0.138528	FALSE	FALSE	2
MR-IVW LD	citrulline	GCST90200403	isoleucine	GCST90200399	-0.133008	0.091607	0.146519	FALSE	FALSE	2
MR-PCA	citrulline	GCST90200403	isoleucine	GCST90200399	-0.0500604	0.0663914	0.450838	FALSE	FALSE	2
MR-link 2	arachidonate (20:4n6)	GCST90200358	choline	M15506	-0.0758033	0.053991	0.16032	FALSE	FALSE	1
MR-IVW	arachidonate (20:4n6)	GCST90200358	choline	M15506	-0.0642116	0.0519211	0.216193	FALSE	FALSE	1
MR-IVW LD	arachidonate (20:4n6)	GCST90200358	choline	M15506	-0.0634923	0.0528822	0.229892	FALSE	FALSE	1
MR-PCA	arachidonate (20:4n6)	GCST90200358	choline	M15506	-0.0653689	0.0523329	0.21163	FALSE	FALSE	1
MR-link 2	phenylalanine	GCST90200396	3-hydroxybutyrate (bhba)	GCST90200367	-0.0164905	0.127134	0.896796	FALSE	FALSE	1
MR-IVW	phenylalanine	GCST90200396	3-hydroxybutyrate (bhba)	GCST90200367	0.139741	0.102749	0.173822	FALSE	FALSE	1
MR-IVW LD	phenylalanine	GCST90200396	3-hydroxybutyrate (bhba)	GCST90200367	0.139069	0.100011	0.164368	FALSE	FALSE	1
MR-PCA	phenylalanine	GCST90200396	3-hydroxybutyrate (bhba)	GCST90200367	0.093919	0.0939937	0.317695	FALSE	FALSE	1
MR-link 2	tyrosine	M01299	glycine	bioa_008	-0.024317	0.0307882	0.429634	FALSE	FALSE	3
MR-IVW	tyrosine	M01299	glycine	bioa_008	-0.0253537	0.0268732	0.345447	FALSE	FALSE	3
MR-IVW LD	tyrosine	M01299	glycine	bioa_008	-0.0253537	0.0268732	0.345447	FALSE	FALSE	3
MR-PCA	tyrosine	M01299	glycine	bioa_008	-0.0298186	0.0237367	0.209035	FALSE	FALSE	3
MR-link 2	creatinine	met-d-Creatinine	sphinganine	GCST90200374	0.0466529	0.0721048	0.517622	FALSE	FALSE	59
MR-IVW	creatinine	met-d-Creatinine	sphinganine	GCST90200374	0.0390943	0.0657243	0.551961	FALSE	FALSE	59
MR-IVW LD	creatinine	met-d-Creatinine	sphinganine	GCST90200374	0.0405381	0.0654554	0.535703	FALSE	FALSE	59
MR-PCA	creatinine	met-d-Creatinine	sphinganine	GCST90200374	0.0484064	0.0492781	0.325947	FALSE	FALSE	59
MR-link 2	aspartate	GCST90200370	2-aminobutyrate	GCST90200305	0.120686	0.112433	0.28309	FALSE	FALSE	2
MR-IVW	aspartate	GCST90200370	2-aminobutyrate	GCST90200305	-0.0768615	0.0983434	0.434472	FALSE	FALSE	2
MR-IVW LD	aspartate	GCST90200370	2-aminobutyrate	GCST90200305	-0.0768615	0.0983434	0.434472	FALSE	FALSE	2
MR-PCA	aspartate	GCST90200370	2-aminobutyrate	GCST90200305	-0.026914	0.0587983	0.647144	FALSE	FALSE	2
MR-link 2	3-hydroxybutyrate (bhba)	met-d-bOHbutyrate	phenylethylamine	bioa_015	0.0923694	0.116334	0.427195	FALSE	FALSE	16
MR-IVW	3-hydroxybutyrate (bhba)	met-d-bOHbutyrate	phenylethylamine	bioa_015	-0.0477826	0.109552	0.662717	FALSE	FALSE	16
MR-IVW LD	3-hydroxybutyrate (bhba)	met-d-bOHbutyrate	phenylethylamine	bioa_015	-0.0609612	0.107081	0.569151	FALSE	FALSE	16
MR-PCA	3-hydroxybutyrate (bhba)	met-d-bOHbutyrate	phenylethylamine	bioa_015	-0.0146988	0.0882139	0.867663	FALSE	FALSE	16
MR-link 2	glycine	bioa_008	docosahexaenoate (dha; 22:6n3)	GCST90199651	-0.015006	0.0335043	0.654237	FALSE	FALSE	19
MR-IVW	glycine	bioa_008	docosahexaenoate (dha; 22:6n3)	GCST90199651	-0.072141	0.0512572	0.1593	FALSE	FALSE	19
MR-IVW LD	glycine	bioa_008	docosahexaenoate (dha; 22:6n3)	GCST90199651	-0.0579802	0.0445438	0.193037	FALSE	FALSE	19
MR-PCA	glycine	bioa_008	docosahexaenoate (dha; 22:6n3)	GCST90199651	-0.0440327	0.0393421	0.263043	FALSE	FALSE	19
MR-link 2	3-methyl-2-oxobutyrate	M21047	tyrosine	bioa_021	-0.0391734	0.0698211	0.574761	FALSE	FALSE	1
MR-IVW	3-methyl-2-oxobutyrate	M21047	tyrosine	bioa_021	-0.0552127	0.049786	0.26743	FALSE	FALSE	1
MR-IVW LD	3-methyl-2-oxobutyrate	M21047	tyrosine	bioa_021	-0.0552127	0.049786	0.26743	FALSE	FALSE	1
MR-PCA	3-methyl-2-oxobutyrate	M21047	tyrosine	bioa_021	-0.0351165	0.0416517	0.399174	FALSE	FALSE	1
MR-link 2	alanine	met-d-Ala	mannose	GCST90200435	-0.0838976	0.0891891	0.346873	FALSE	FALSE	29
MR-IVW	alanine	met-d-Ala	mannose	GCST90200435	-0.132071	0.0799903	0.0987214	FALSE	FALSE	29
MR-IVW LD	alanine	met-d-Ala	mannose	GCST90200435	-0.127045	0.0790415	0.107985	FALSE	FALSE	29
MR-PCA	alanine	met-d-Ala	mannose	GCST90200435	-0.0992369	0.0624263	0.11191	FALSE	FALSE	29
MR-link 2	cystathionine	GCST90200383	glycine	bioa_008	0.160398	0.0715657	0.0250088	FALSE	FALSE	1
MR-IVW	cystathionine	GCST90200383	glycine	bioa_008	0.120778	0.0528571	0.0223128	FALSE	FALSE	1
MR-IVW LD	cystathionine	GCST90200383	glycine	bioa_008	0.120778	0.0528571	0.0223128	FALSE	FALSE	1
MR-PCA	cystathionine	GCST90200383	glycine	bioa_008	0.119244	0.0435008	0.00612176	FALSE	FALSE	1
MR-link 2	isoleucine	bioa_010	sulfate*	GCST90199896	-0.241155	0.143074	0.091888	FALSE	FALSE	4
MR-IVW	isoleucine	bioa_010	sulfate*	GCST90199896	0.0419664	0.175946	0.811479	FALSE	FALSE	4
MR-IVW LD	isoleucine	bioa_010	sulfate*	GCST90199896	0.0419664	0.175946	0.811479	FALSE	FALSE	4
MR-PCA	isoleucine	bioa_010	sulfate*	GCST90199896	-0.0529274	0.159548	0.740091	FALSE	FALSE	4
MR-link 2	1-stearoyl-2-oleoyl-gps (18:0/18:1)	GCST90199652	4-hydroxyphenylpyruvate	GCST90200300	0.0214973	0.193798	0.911675	FALSE	FALSE	1
MR-IVW	1-stearoyl-2-oleoyl-gps (18:0/18:1)	GCST90199652	4-hydroxyphenylpyruvate	GCST90200300	0.239587	0.134489	0.0748365	FALSE	FALSE	1
MR-IVW LD	1-stearoyl-2-oleoyl-gps (18:0/18:1)	GCST90199652	4-hydroxyphenylpyruvate	GCST90200300	0.239587	0.134489	0.0748365	FALSE	FALSE	1
MR-PCA	1-stearoyl-2-oleoyl-gps (18:0/18:1)	GCST90199652	4-hydroxyphenylpyruvate	GCST90200300	0.102338	0.102818	0.319571	FALSE	FALSE	1
MR-link 2	3-(4-hydroxyphenyl)lactate	M32197	aspartate	bioa_004	0.15336	0.0765046	0.0450071	FALSE	FALSE	1
MR-IVW	3-(4-hydroxyphenyl)lactate	M32197	aspartate	bioa_004	0.177069	0.0704052	0.0119032	FALSE	FALSE	1
MR-IVW LD	3-(4-hydroxyphenyl)lactate	M32197	aspartate	bioa_004	0.177069	0.0704052	0.0119032	FALSE	FALSE	1
MR-PCA	3-(4-hydroxyphenyl)lactate	M32197	aspartate	bioa_004	0.135986	0.0659898	0.0393299	FALSE	FALSE	1
MR-link 2	3-(4-hydroxyphenyl)lactate	M32197	3-aminoisobutyrate	GCST90200310	-0.146156	0.142582	0.305332	FALSE	FALSE	1
MR-IVW	3-(4-hydroxyphenyl)lactate	M32197	3-aminoisobutyrate	GCST90200310	-0.0524845	0.13587	0.699285	FALSE	FALSE	1
MR-IVW LD	3-(4-hydroxyphenyl)lactate	M32197	3-aminoisobutyrate	GCST90200310	-0.0524845	0.13587	0.699285	FALSE	FALSE	1
MR-PCA	3-(4-hydroxyphenyl)lactate	M32197	3-aminoisobutyrate	GCST90200310	-0.108793	0.136099	0.424079	FALSE	FALSE	1
MR-link 2	glycochenodeoxycholate	M32346	sphingosine	GCST90200385	-0.213873	0.21483	0.319471	FALSE	FALSE	1
MR-IVW	glycochenodeoxycholate	M32346	sphingosine	GCST90200385	-0.0452003	0.155266	0.770963	FALSE	FALSE	1
MR-IVW LD	glycochenodeoxycholate	M32346	sphingosine	GCST90200385	-0.0452003	0.155266	0.770963	FALSE	FALSE	1
MR-PCA	glycochenodeoxycholate	M32346	sphingosine	GCST90200385	-0.119373	0.153834	0.437759	FALSE	FALSE	1
MR-link 2	threonine	GCST90200432	hippurate	GCST90199624	0.127026	0.0846472	0.133446	FALSE	FALSE	4
MR-IVW	threonine	GCST90200432	hippurate	GCST90199624	0.0870798	0.0779378	0.263866	FALSE	FALSE	4
MR-IVW LD	threonine	GCST90200432	hippurate	GCST90199624	0.0870798	0.0779378	0.263866	FALSE	FALSE	4
MR-PCA	threonine	GCST90200432	hippurate	GCST90199624	0.039991	0.0533968	0.453894	FALSE	FALSE	4
MR-link 2	leucine	bioa_011	alanine	bioa_001	0.0914035	0.0707936	0.19666	FALSE	FALSE	6
MR-IVW	leucine	bioa_011	alanine	bioa_001	0.044422	0.0433784	0.305808	FALSE	FALSE	6
MR-IVW LD	leucine	bioa_011	alanine	bioa_001	0.0849862	0.0424763	0.045415	FALSE	FALSE	6
MR-PCA	leucine	bioa_011	alanine	bioa_001	0.03122	0.038217	0.413978	FALSE	FALSE	6
MR-link 2	dehydroepiandrosterone sulfate (dhea-s)	GCST90199673	aspartate	GCST90200370	-0.0632454	0.0750846	0.399607	FALSE	FALSE	4
MR-IVW	dehydroepiandrosterone sulfate (dhea-s)	GCST90199673	aspartate	GCST90200370	-0.0881404	0.065095	0.175728	FALSE	FALSE	4
MR-IVW LD	dehydroepiandrosterone sulfate (dhea-s)	GCST90199673	aspartate	GCST90200370	-0.0881404	0.065095	0.175728	FALSE	FALSE	4
MR-PCA	dehydroepiandrosterone sulfate (dhea-s)	GCST90199673	aspartate	GCST90200370	-0.0627374	0.0421273	0.136426	FALSE	FALSE	4
MR-link 2	acetone	met-d-Acetone	sulfate*	GCST90199896	-0.235174	0.179655	0.190523	FALSE	FALSE	11
MR-IVW	acetone	met-d-Acetone	sulfate*	GCST90199896	-0.0712364	0.1445	0.622022	FALSE	FALSE	11
MR-IVW LD	acetone	met-d-Acetone	sulfate*	GCST90199896	-0.040621	0.141328	0.773788	FALSE	FALSE	11
MR-PCA	acetone	met-d-Acetone	sulfate*	GCST90199896	-0.233421	0.104684	0.0257626	FALSE	FALSE	11
MR-link 2	sphingosine	GCST90200385	urea	GCST90200417	0.0200472	0.163333	0.902314	FALSE	FALSE	1
MR-IVW	sphingosine	GCST90200385	urea	GCST90200417	0.182913	0.143927	0.203775	FALSE	FALSE	1
MR-IVW LD	sphingosine	GCST90200385	urea	GCST90200417	0.182913	0.143927	0.203775	FALSE	FALSE	1
MR-PCA	sphingosine	GCST90200385	urea	GCST90200417	-0.0437145	0.0870392	0.615499	FALSE	FALSE	1
MR-link 2	1-stearoyl-2-oleoyl-gps (18:0/18:1)	GCST90199652	orotate	GCST90200392	-0.0732501	0.148493	0.621808	FALSE	FALSE	1
MR-IVW	1-stearoyl-2-oleoyl-gps (18:0/18:1)	GCST90199652	orotate	GCST90200392	-0.11411	0.131878	0.386891	FALSE	FALSE	1
MR-IVW LD	1-stearoyl-2-oleoyl-gps (18:0/18:1)	GCST90199652	orotate	GCST90200392	-0.11411	0.131878	0.386891	FALSE	FALSE	1
MR-PCA	1-stearoyl-2-oleoyl-gps (18:0/18:1)	GCST90199652	orotate	GCST90200392	-0.00243575	0.100811	0.980724	FALSE	FALSE	1
MR-link 2	valine	bioa_022	2-hydroxyglutarate	GCST90199865	0.0888051	0.104232	0.394219	FALSE	FALSE	9
MR-IVW	valine	bioa_022	2-hydroxyglutarate	GCST90199865	0.00720584	0.113108	0.949203	FALSE	FALSE	9
MR-IVW LD	valine	bioa_022	2-hydroxyglutarate	GCST90199865	0.00720584	0.113108	0.949203	FALSE	FALSE	9
MR-PCA	valine	bioa_022	2-hydroxyglutarate	GCST90199865	0.143794	0.0982922	0.143488	FALSE	FALSE	9
MR-link 2	glycine	GCST90200707	phenylalanine	M00064	-0.0959444	0.0318862	0.00262139	FALSE	FALSE	4
MR-IVW	glycine	GCST90200707	phenylalanine	M00064	-0.0762061	0.0370504	0.0397034	FALSE	FALSE	4
MR-IVW LD	glycine	GCST90200707	phenylalanine	M00064	-0.0730378	0.0384246	0.0573271	FALSE	FALSE	4
MR-PCA	glycine	GCST90200707	phenylalanine	M00064	-0.0787482	0.0338	0.0198151	FALSE	FALSE	4
MR-link 2	stearoyl sphingomyelin (d18:1/18:0)	GCST90200335	arginine	bioa_002	0.131112	0.0637808	0.0398151	FALSE	FALSE	1
MR-IVW	stearoyl sphingomyelin (d18:1/18:0)	GCST90200335	arginine	bioa_002	0.111149	0.0589027	0.0591603	FALSE	FALSE	1
MR-IVW LD	stearoyl sphingomyelin (d18:1/18:0)	GCST90200335	arginine	bioa_002	0.111149	0.0589027	0.0591603	FALSE	FALSE	1
MR-PCA	stearoyl sphingomyelin (d18:1/18:0)	GCST90200335	arginine	bioa_002	0.106973	0.0617226	0.0830742	FALSE	FALSE	1
MR-link 2	isoleucine	met-d-Ile	ornithine	GCST90200404	0.0500133	0.126432	0.692419	FALSE	FALSE	9
MR-IVW	isoleucine	met-d-Ile	ornithine	GCST90200404	0.101865	0.126971	0.422398	FALSE	FALSE	9
MR-IVW LD	isoleucine	met-d-Ile	ornithine	GCST90200404	0.11808	0.128919	0.359706	FALSE	FALSE	9
MR-PCA	isoleucine	met-d-Ile	ornithine	GCST90200404	0.123237	0.100138	0.218443	FALSE	FALSE	9
MR-link 2	glycine	bioa_008	dimethylglycine	GCST90200424	-0.0378902	0.0334952	0.257966	FALSE	FALSE	19
MR-IVW	glycine	bioa_008	dimethylglycine	GCST90200424	-0.0804631	0.0439425	0.0670859	FALSE	FALSE	19
MR-IVW LD	glycine	bioa_008	dimethylglycine	GCST90200424	-0.0882042	0.0446906	0.0484202	FALSE	FALSE	19
MR-PCA	glycine	bioa_008	dimethylglycine	GCST90200424	-0.0660989	0.0394681	0.0939849	FALSE	FALSE	19
MR-link 2	creatine	GCST90200323	methionine	M01302	0.0763611	0.0976985	0.43445	FALSE	FALSE	2
MR-IVW	creatine	GCST90200323	methionine	M01302	-0.0287803	0.0870966	0.741066	FALSE	FALSE	2
MR-IVW LD	creatine	GCST90200323	methionine	M01302	-0.0287803	0.0870966	0.741066	FALSE	FALSE	2
MR-PCA	creatine	GCST90200323	methionine	M01302	0.047962	0.0790675	0.544119	FALSE	FALSE	2
MR-link 2	spermidine	GCST90200423	pyruvate	M00599	-0.157278	0.164132	0.337944	FALSE	FALSE	1
MR-IVW	spermidine	GCST90200423	pyruvate	M00599	-0.0396453	0.154977	0.798094	FALSE	FALSE	1
MR-IVW LD	spermidine	GCST90200423	pyruvate	M00599	-0.0396453	0.154977	0.798094	FALSE	FALSE	1
MR-PCA	spermidine	GCST90200423	pyruvate	M00599	-0.0926687	0.134528	0.49092	FALSE	FALSE	1
MR-link 2	7-methylxanthine	GCST90199754	uridine	GCST90200407	-0.218428	0.169316	0.197029	FALSE	FALSE	2
MR-IVW	7-methylxanthine	GCST90199754	uridine	GCST90200407	-0.0284583	0.119169	0.811256	FALSE	FALSE	2
MR-IVW LD	7-methylxanthine	GCST90199754	uridine	GCST90200407	-0.0284583	0.119169	0.811256	FALSE	FALSE	2
MR-PCA	7-methylxanthine	GCST90199754	uridine	GCST90200407	-0.111078	0.0789183	0.159277	FALSE	FALSE	2
MR-link 2	bilirubin (z,z)	GCST90200704	n-acetylglucosaminylasparagine	GCST90200316	0.00257277	0.0212437	0.903606	FALSE	FALSE	2
MR-IVW	bilirubin (z,z)	GCST90200704	n-acetylglucosaminylasparagine	GCST90200316	-0.00500461	0.023223	0.829376	FALSE	FALSE	2
MR-IVW LD	bilirubin (z,z)	GCST90200704	n-acetylglucosaminylasparagine	GCST90200316	-0.00366058	0.0238378	0.877955	FALSE	FALSE	2
MR-PCA	bilirubin (z,z)	GCST90200704	n-acetylglucosaminylasparagine	GCST90200316	0.000214647	0.0220677	0.992239	FALSE	FALSE	2
MR-link 2	cholesterol	M00063	methionine	M01302	-0.226812	0.316571	0.473704	FALSE	FALSE	1
MR-IVW	cholesterol	M00063	methionine	M01302	-0.188172	0.167264	0.260589	FALSE	FALSE	1
MR-IVW LD	cholesterol	M00063	methionine	M01302	-0.188172	0.167264	0.260589	FALSE	FALSE	1
MR-PCA	cholesterol	M00063	methionine	M01302	-0.112734	0.152767	0.460546	FALSE	FALSE	1
MR-link 2	isoleucine	bioa_010	glucose	M20489	0.151945	0.172589	0.378649	FALSE	FALSE	4
MR-IVW	isoleucine	bioa_010	glucose	M20489	0.0597276	0.174639	0.732347	FALSE	FALSE	4
MR-IVW LD	isoleucine	bioa_010	glucose	M20489	0.0597276	0.174639	0.732347	FALSE	FALSE	4
MR-PCA	isoleucine	bioa_010	glucose	M20489	0.0726278	0.162354	0.654628	FALSE	FALSE	4
MR-link 2	creatinine	M00513	isoursodeoxycholate	GCST90199892	0.155534	0.249717	0.53339	FALSE	FALSE	1
MR-IVW	creatinine	M00513	isoursodeoxycholate	GCST90199892	0.0272352	0.164015	0.868115	FALSE	FALSE	1
MR-IVW LD	creatinine	M00513	isoursodeoxycholate	GCST90199892	0.0272352	0.164015	0.868115	FALSE	FALSE	1
MR-PCA	creatinine	M00513	isoursodeoxycholate	GCST90199892	0.131496	0.136341	0.334811	FALSE	FALSE	1
MR-link 2	pantothenate	M01508	leucine	bioa_011	0.280853	0.192207	0.143961	FALSE	FALSE	1
MR-IVW	pantothenate	M01508	leucine	bioa_011	0.0709731	0.0460565	0.123317	FALSE	FALSE	1
MR-IVW LD	pantothenate	M01508	leucine	bioa_011	0.0709731	0.0460565	0.123317	FALSE	FALSE	1
MR-PCA	pantothenate	M01508	leucine	bioa_011	0.150475	0.0501679	0.00270478	FALSE	FALSE	1
MR-link 2	inositol 1-phosphate (i1p)	M01481	uridine	GCST90200407	-0.0355008	0.0518846	0.493833	FALSE	FALSE	5
MR-IVW	inositol 1-phosphate (i1p)	M01481	uridine	GCST90200407	0.00933468	0.0326589	0.775013	FALSE	FALSE	6
MR-IVW LD	inositol 1-phosphate (i1p)	M01481	uridine	GCST90200407	0.00933468	0.0326589	0.775013	FALSE	FALSE	6
MR-PCA	inositol 1-phosphate (i1p)	M01481	uridine	GCST90200407	-0.00938397	0.0265289	0.723545	FALSE	FALSE	6
MR-link 2	choline phosphate	GCST90200363	citrulline	bioa_005	0.0274946	0.0344229	0.424446	FALSE	FALSE	2
MR-IVW	choline phosphate	GCST90200363	citrulline	bioa_005	-0.039264	0.0507367	0.439004	FALSE	FALSE	2
MR-IVW LD	choline phosphate	GCST90200363	citrulline	bioa_005	-0.039264	0.0507367	0.439004	FALSE	FALSE	2
MR-PCA	choline phosphate	GCST90200363	citrulline	bioa_005	0.000958008	0.0317173	0.975904	FALSE	FALSE	2
MR-link 2	2-aminobutyrate	GCST90200305	ornithine	bioa_014	0.00452035	0.0467833	0.923026	FALSE	FALSE	2
MR-IVW	2-aminobutyrate	GCST90200305	ornithine	bioa_014	-0.0270089	0.039592	0.495125	FALSE	FALSE	2
MR-IVW LD	2-aminobutyrate	GCST90200305	ornithine	bioa_014	-0.0270089	0.039592	0.495125	FALSE	FALSE	2
MR-PCA	2-aminobutyrate	GCST90200305	ornithine	bioa_014	-0.00208254	0.0359702	0.953831	FALSE	FALSE	2
MR-link 2	tyrosine	GCST90200427	isoleucine	GCST90200399	0.329372	0.0918373	0.000335183	FALSE	FALSE	2
MR-IVW	tyrosine	GCST90200427	isoleucine	GCST90200399	0.0434698	0.0970422	0.654191	FALSE	FALSE	2
MR-IVW LD	tyrosine	GCST90200427	isoleucine	GCST90200399	0.0434698	0.0970422	0.654191	FALSE	FALSE	2
MR-PCA	tyrosine	GCST90200427	isoleucine	GCST90200399	0.0787487	0.0717272	0.272252	FALSE	FALSE	2
MR-link 2	5,6-dihydrothymine	GCST90200339	ornithine	M01493	0.235335	0.185811	0.205323	FALSE	FALSE	1
MR-IVW	5,6-dihydrothymine	GCST90200339	ornithine	M01493	0.266847	0.180302	0.138873	FALSE	FALSE	1
MR-IVW LD	5,6-dihydrothymine	GCST90200339	ornithine	M01493	0.266847	0.180302	0.138873	FALSE	FALSE	1
MR-PCA	5,6-dihydrothymine	GCST90200339	ornithine	M01493	0.165116	0.147181	0.261926	FALSE	FALSE	1
MR-link 2	orotidine	GCST90200681	2-oxoarginine*	GCST90199903	0.0225215	0.0260736	0.387716	FALSE	FALSE	3
MR-IVW	orotidine	GCST90200681	2-oxoarginine*	GCST90199903	0.00390571	0.0259684	0.880447	FALSE	FALSE	3
MR-IVW LD	orotidine	GCST90200681	2-oxoarginine*	GCST90199903	0.00390571	0.0259684	0.880447	FALSE	FALSE	3
MR-PCA	orotidine	GCST90200681	2-oxoarginine*	GCST90199903	-0.00460836	0.0252752	0.855326	FALSE	FALSE	3
MR-link 2	glycochenodeoxycholate	M32346	n-acetylornithine	M15630	-0.340511	0.502486	0.497992	FALSE	FALSE	1
MR-IVW	glycochenodeoxycholate	M32346	n-acetylornithine	M15630	-0.0520306	0.164097	0.751188	FALSE	FALSE	1
MR-IVW LD	glycochenodeoxycholate	M32346	n-acetylornithine	M15630	-0.0520306	0.164097	0.751188	FALSE	FALSE	1
MR-PCA	glycochenodeoxycholate	M32346	n-acetylornithine	M15630	-0.309189	0.162644	0.0573001	FALSE	FALSE	1
MR-link 2	creatinine	M00513	ornithine	GCST90200404	-0.120279	0.193739	0.534711	FALSE	FALSE	1
MR-IVW	creatinine	M00513	ornithine	GCST90200404	-0.130285	0.1638	0.426386	FALSE	FALSE	1
MR-IVW LD	creatinine	M00513	ornithine	GCST90200404	-0.130285	0.1638	0.426386	FALSE	FALSE	1
MR-PCA	creatinine	M00513	ornithine	GCST90200404	-0.132038	0.136166	0.332201	FALSE	FALSE	1
MR-link 2	5-oxoproline	GCST90200280	acetylphosphate	M15488	-0.0258655	0.0385073	0.501772	FALSE	FALSE	2
MR-IVW	5-oxoproline	GCST90200280	acetylphosphate	M15488	-0.0248668	0.0384964	0.51831	FALSE	FALSE	2
MR-IVW LD	5-oxoproline	GCST90200280	acetylphosphate	M15488	-0.0248668	0.0384964	0.51831	FALSE	FALSE	2
MR-PCA	5-oxoproline	GCST90200280	acetylphosphate	M15488	-0.0374936	0.0380821	0.324848	FALSE	FALSE	2
MR-link 2	glycine	M32338	creatinine	GCST90200366	0.0778832	0.0392701	0.0473377	FALSE	FALSE	1
MR-IVW	glycine	M32338	creatinine	GCST90200366	0.106998	0.04835	0.0268987	FALSE	FALSE	1
MR-IVW LD	glycine	M32338	creatinine	GCST90200366	0.106998	0.04835	0.0268987	FALSE	FALSE	1
MR-PCA	glycine	M32338	creatinine	GCST90200366	0.0709302	0.0406233	0.0808027	FALSE	FALSE	1
MR-link 2	citrate	M01564	inosine 5'-monophosphate (imp)	GCST90200395	0.072644	0.110882	0.512372	FALSE	FALSE	2
MR-IVW	citrate	M01564	inosine 5'-monophosphate (imp)	GCST90200395	-0.0158524	0.113733	0.889148	FALSE	FALSE	2
MR-IVW LD	citrate	M01564	inosine 5'-monophosphate (imp)	GCST90200395	-0.0170522	0.115174	0.882299	FALSE	FALSE	2
MR-PCA	citrate	M01564	inosine 5'-monophosphate (imp)	GCST90200395	0.101864	0.0913222	0.264664	FALSE	FALSE	2
MR-link 2	2-hydroxyphenylacetate	GCST90200369	alpha-tocopherol	GCST90200302	-0.0966435	0.0956035	0.312075	FALSE	FALSE	2
MR-IVW	2-hydroxyphenylacetate	GCST90200369	alpha-tocopherol	GCST90200302	-0.0628724	0.0796669	0.43	FALSE	FALSE	2
MR-IVW LD	2-hydroxyphenylacetate	GCST90200369	alpha-tocopherol	GCST90200302	-0.0628724	0.0796669	0.43	FALSE	FALSE	2
MR-PCA	2-hydroxyphenylacetate	GCST90200369	alpha-tocopherol	GCST90200302	-0.0635806	0.0685058	0.353353	FALSE	FALSE	2
MR-link 2	1-methylxanthine	M34389	alanine	M32339	0.0310406	0.0579839	0.592422	FALSE	FALSE	1
MR-IVW	1-methylxanthine	M34389	alanine	M32339	-0.0329957	0.056564	0.559669	FALSE	FALSE	1
MR-IVW LD	1-methylxanthine	M34389	alanine	M32339	-0.0329957	0.056564	0.559669	FALSE	FALSE	1
MR-PCA	1-methylxanthine	M34389	alanine	M32339	0.00426188	0.0544044	0.93756	FALSE	FALSE	1
MR-link 2	uridine	M00606	taurocholate	GCST90200333	-0.154172	0.106157	0.146417	FALSE	FALSE	3
MR-IVW	uridine	M00606	taurocholate	GCST90200333	-0.121198	0.0993913	0.222693	FALSE	FALSE	3
MR-IVW LD	uridine	M00606	taurocholate	GCST90200333	-0.121198	0.0993913	0.222693	FALSE	FALSE	3
MR-PCA	uridine	M00606	taurocholate	GCST90200333	-0.127818	0.076906	0.0965134	FALSE	FALSE	3
MR-link 2	7-methylxanthine	M34390	kynurenine	M15140	0.545949	0.312315	0.0804517	FALSE	FALSE	1
MR-IVW	7-methylxanthine	M34390	kynurenine	M15140	0.117604	0.156805	0.453255	FALSE	FALSE	1
MR-IVW LD	7-methylxanthine	M34390	kynurenine	M15140	0.117604	0.156805	0.453255	FALSE	FALSE	1
MR-PCA	7-methylxanthine	M34390	kynurenine	M15140	0.139995	0.104878	0.181932	FALSE	FALSE	1
MR-link 2	4-acetamidobutanoate	M01558	methionine	GCST90200391	-0.0989284	0.0499393	0.0475945	FALSE	FALSE	2
MR-IVW	4-acetamidobutanoate	M01558	methionine	GCST90200391	-0.103918	0.0586176	0.0762598	FALSE	FALSE	2
MR-IVW LD	4-acetamidobutanoate	M01558	methionine	GCST90200391	-0.108527	0.0602115	0.0714787	FALSE	FALSE	2
MR-PCA	4-acetamidobutanoate	M01558	methionine	GCST90200391	-0.0824566	0.0479974	0.0858079	FALSE	FALSE	2
MR-link 2	creatinine	bioa_026	beta-citrylglutamate	GCST90199911	0.181467	0.0988696	0.0664445	FALSE	FALSE	23
MR-IVW	creatinine	bioa_026	beta-citrylglutamate	GCST90199911	0.157489	0.0964745	0.102586	FALSE	FALSE	23
MR-IVW LD	creatinine	bioa_026	beta-citrylglutamate	GCST90199911	0.157489	0.0964745	0.102586	FALSE	FALSE	23
MR-PCA	creatinine	bioa_026	beta-citrylglutamate	GCST90199911	0.147179	0.084294	0.0808069	FALSE	FALSE	23
MR-link 2	glycine	GCST90200707	methionine	bioa_013	-0.0351527	0.0188334	0.0619703	FALSE	FALSE	4
MR-IVW	glycine	GCST90200707	methionine	bioa_013	-0.0378268	0.0180564	0.0361777	FALSE	FALSE	4
MR-IVW LD	glycine	GCST90200707	methionine	bioa_013	-0.0383809	0.0187261	0.0404039	FALSE	FALSE	4
MR-PCA	glycine	GCST90200707	methionine	bioa_013	-0.0424518	0.0164708	0.00995468	FALSE	FALSE	4
MR-link 2	citrulline	M02132	arginine	M01638	0.314112	0.133201	0.0183645	FALSE	FALSE	1
MR-IVW	citrulline	M02132	arginine	M01638	0.270237	0.167985	0.107683	FALSE	FALSE	1
MR-IVW LD	citrulline	M02132	arginine	M01638	0.270237	0.167985	0.107683	FALSE	FALSE	1
MR-PCA	citrulline	M02132	arginine	M01638	0.208685	0.133122	0.11697	FALSE	FALSE	1
MR-link 2	glycine	GCST90200707	3-methyl-2-oxovalerate	GCST90199631	0.0152499	0.027879	0.584378	FALSE	FALSE	4
MR-IVW	glycine	GCST90200707	3-methyl-2-oxovalerate	GCST90199631	0.0421546	0.0266627	0.11387	FALSE	FALSE	4
MR-IVW LD	glycine	GCST90200707	3-methyl-2-oxovalerate	GCST90199631	0.0430937	0.026894	0.109077	FALSE	FALSE	4
MR-PCA	glycine	GCST90200707	3-methyl-2-oxovalerate	GCST90199631	0.0176059	0.0264546	0.505721	FALSE	FALSE	4
MR-link 2	paraxanthine	GCST90199654	thyroxine	GCST90200293	-0.0305503	0.174137	0.860736	FALSE	FALSE	1
MR-IVW	paraxanthine	GCST90199654	thyroxine	GCST90200293	-0.182576	0.157999	0.247865	FALSE	FALSE	1
MR-IVW LD	paraxanthine	GCST90199654	thyroxine	GCST90200293	-0.182576	0.157999	0.247865	FALSE	FALSE	1
MR-PCA	paraxanthine	GCST90199654	thyroxine	GCST90200293	-0.0488117	0.091138	0.592249	FALSE	FALSE	1
MR-link 2	hypoxanthine	M03127	glycine	GCST90200707	-0.0885731	0.140222	0.527607	FALSE	FALSE	1
MR-IVW	hypoxanthine	M03127	glycine	GCST90200707	-0.113792	0.113963	0.318038	FALSE	FALSE	1
MR-IVW LD	hypoxanthine	M03127	glycine	GCST90200707	-0.113792	0.113963	0.318038	FALSE	FALSE	1
MR-PCA	hypoxanthine	M03127	glycine	GCST90200707	-0.0905007	0.109246	0.407436	FALSE	FALSE	1
MR-link 2	gluconate	GCST90200373	dehydroepiandrosterone sulfate (dhea-s)	M32425	-0.0322961	0.127554	0.800117	FALSE	FALSE	1
MR-IVW	gluconate	GCST90200373	dehydroepiandrosterone sulfate (dhea-s)	M32425	0.149775	0.152548	0.326189	FALSE	FALSE	1
MR-IVW LD	gluconate	GCST90200373	dehydroepiandrosterone sulfate (dhea-s)	M32425	0.149775	0.152548	0.326189	FALSE	FALSE	1
MR-PCA	gluconate	GCST90200373	dehydroepiandrosterone sulfate (dhea-s)	M32425	-0.094316	0.0853482	0.269128	FALSE	FALSE	1
MR-link 2	kynurenate	GCST90200454	alanine	met-d-Ala	-0.0112181	0.016275	0.490646	FALSE	FALSE	3
MR-IVW	kynurenate	GCST90200454	alanine	met-d-Ala	-0.0192542	0.0123827	0.119965	FALSE	FALSE	3
MR-IVW LD	kynurenate	GCST90200454	alanine	met-d-Ala	-0.0192542	0.0123827	0.119965	FALSE	FALSE	3
MR-PCA	kynurenate	GCST90200454	alanine	met-d-Ala	-0.00934448	0.0114563	0.414691	FALSE	FALSE	3
MR-link 2	dehydroepiandrosterone sulfate (dhea-s)	M32425	lactate	met-d-Lactate	-0.00105865	0.0229719	0.963243	FALSE	FALSE	2
MR-IVW	dehydroepiandrosterone sulfate (dhea-s)	M32425	lactate	met-d-Lactate	-0.0268335	0.0252506	0.287923	FALSE	FALSE	2
MR-IVW LD	dehydroepiandrosterone sulfate (dhea-s)	M32425	lactate	met-d-Lactate	-0.0268335	0.0252506	0.287923	FALSE	FALSE	2
MR-PCA	dehydroepiandrosterone sulfate (dhea-s)	M32425	lactate	met-d-Lactate	-0.00639482	0.020679	0.757137	FALSE	FALSE	2
MR-link 2	valine	met-d-Val	choline phosphate	GCST90200363	0.0633245	0.0822066	0.441117	FALSE	FALSE	16
MR-IVW	valine	met-d-Val	choline phosphate	GCST90200363	-0.0828426	0.0861994	0.336523	FALSE	FALSE	16
MR-IVW LD	valine	met-d-Val	choline phosphate	GCST90200363	-0.038751	0.0825484	0.638759	FALSE	FALSE	16
MR-PCA	valine	met-d-Val	choline phosphate	GCST90200363	0.0636054	0.0692243	0.358184	FALSE	FALSE	16
MR-link 2	glutamate	bioa_007	alpha-tocopherol	M01561	-0.601855	0.429271	0.160903	FALSE	FALSE	1
MR-IVW	glutamate	bioa_007	alpha-tocopherol	M01561	-0.843772	0.335345	0.0118652	FALSE	FALSE	1
MR-IVW LD	glutamate	bioa_007	alpha-tocopherol	M01561	-0.843772	0.335345	0.0118652	FALSE	FALSE	1
MR-PCA	glutamate	bioa_007	alpha-tocopherol	M01561	-0.475859	0.278435	0.0874418	FALSE	FALSE	1
MR-link 2	arginine	bioa_002	tryptophan	bioa_020	-0.00194741	0.0358163	0.956639	FALSE	FALSE	12
MR-IVW	arginine	bioa_002	tryptophan	bioa_020	-0.0282365	0.0349775	0.419508	FALSE	FALSE	12
MR-IVW LD	arginine	bioa_002	tryptophan	bioa_020	-0.0271252	0.0353301	0.442627	FALSE	FALSE	12
MR-PCA	arginine	bioa_002	tryptophan	bioa_020	-0.0235392	0.0332882	0.479484	FALSE	FALSE	12
MR-link 2	n-acetylornithine	bioa_023	sphingosine	GCST90200385	0.0627381	0.028545	0.0279583	FALSE	FALSE	3
MR-IVW	n-acetylornithine	bioa_023	sphingosine	GCST90200385	0.0715019	0.0316207	0.0237446	FALSE	FALSE	3
MR-IVW LD	n-acetylornithine	bioa_023	sphingosine	GCST90200385	0.0687885	0.0315036	0.028998	FALSE	FALSE	3
MR-PCA	n-acetylornithine	bioa_023	sphingosine	GCST90200385	0.0732075	0.024045	0.00232988	FALSE	FALSE	3
MR-link 2	phosphate	GCST90200393	glycochenodeoxycholate	GCST90200342	-0.0537501	0.147048	0.714718	FALSE	FALSE	1
MR-IVW	phosphate	GCST90200393	glycochenodeoxycholate	GCST90200342	0.0419034	0.159074	0.792226	FALSE	FALSE	1
MR-IVW LD	phosphate	GCST90200393	glycochenodeoxycholate	GCST90200342	0.0419034	0.159074	0.792226	FALSE	FALSE	1
MR-PCA	phosphate	GCST90200393	glycochenodeoxycholate	GCST90200342	-0.00831645	0.0815209	0.918744	FALSE	FALSE	1
MR-link 2	myo-inositol	M19934	bilirubin (z,z)	GCST90200704	0.0678671	0.11289	0.547721	FALSE	FALSE	2
MR-IVW	myo-inositol	M19934	bilirubin (z,z)	GCST90200704	-0.0020587	0.093635	0.982459	FALSE	FALSE	2
MR-IVW LD	myo-inositol	M19934	bilirubin (z,z)	GCST90200704	-0.0020587	0.093635	0.982459	FALSE	FALSE	2
MR-PCA	myo-inositol	M19934	bilirubin (z,z)	GCST90200704	-0.0137554	0.0850724	0.871549	FALSE	FALSE	2
MR-link 2	dimethylglycine	GCST90200424	pantothenate	GCST90200279	0.0480859	0.0373893	0.198413	FALSE	FALSE	3
MR-IVW	dimethylglycine	GCST90200424	pantothenate	GCST90200279	0.00673092	0.0399761	0.866289	FALSE	FALSE	3
MR-IVW LD	dimethylglycine	GCST90200424	pantothenate	GCST90200279	0.00909357	0.0414798	0.826472	FALSE	FALSE	3
MR-PCA	dimethylglycine	GCST90200424	pantothenate	GCST90200279	0.0324654	0.0375473	0.387229	FALSE	FALSE	3
MR-link 2	isoleucine	met-d-Ile	citrulline	M02132	0.0894194	0.155356	0.5649	FALSE	FALSE	7
MR-IVW	isoleucine	met-d-Ile	citrulline	M02132	0.0343045	0.146897	0.815351	FALSE	FALSE	7
MR-IVW LD	isoleucine	met-d-Ile	citrulline	M02132	0.0343045	0.146897	0.815351	FALSE	FALSE	7
MR-PCA	isoleucine	met-d-Ile	citrulline	M02132	-0.0111669	0.141419	0.937062	FALSE	FALSE	7
MR-link 2	retinol (vitamin a)	GCST90200405	orotate	GCST90200392	0.177511	0.182882	0.33173	FALSE	FALSE	2
MR-IVW	retinol (vitamin a)	GCST90200405	orotate	GCST90200392	0.216579	0.117409	0.0650889	FALSE	FALSE	2
MR-IVW LD	retinol (vitamin a)	GCST90200405	orotate	GCST90200392	0.216579	0.117409	0.0650889	FALSE	FALSE	2
MR-PCA	retinol (vitamin a)	GCST90200405	orotate	GCST90200392	0.116064	0.0705376	0.0998837	FALSE	FALSE	2
MR-link 2	urate	M01604	n-acetylornithine	bioa_023	-0.0020053	0.0229601	0.930403	FALSE	FALSE	1
MR-IVW	urate	M01604	n-acetylornithine	bioa_023	0.0361275	0.02461	0.142104	FALSE	FALSE	1
MR-IVW LD	urate	M01604	n-acetylornithine	bioa_023	0.0361275	0.02461	0.142104	FALSE	FALSE	1
MR-PCA	urate	M01604	n-acetylornithine	bioa_023	0.0193175	0.0239428	0.419771	FALSE	FALSE	1
MR-link 2	kynurenine	GCST90199636	acetone	met-d-Acetone	-0.00357095	0.0162096	0.825639	FALSE	FALSE	4
MR-IVW	kynurenine	GCST90199636	acetone	met-d-Acetone	0.00292409	0.014358	0.838622	FALSE	FALSE	4
MR-IVW LD	kynurenine	GCST90199636	acetone	met-d-Acetone	0.00282611	0.0142365	0.842645	FALSE	FALSE	4
MR-PCA	kynurenine	GCST90199636	acetone	met-d-Acetone	0.0126521	0.0117855	0.283037	FALSE	FALSE	4
MR-link 2	pyruvate	met-d-Pyruvate	1-methylurate	M34395	0.0184062	0.10479	0.860571	FALSE	FALSE	15
MR-IVW	pyruvate	met-d-Pyruvate	1-methylurate	M34395	0.208363	0.112915	0.0649924	FALSE	FALSE	15
MR-IVW LD	pyruvate	met-d-Pyruvate	1-methylurate	M34395	0.209216	0.113331	0.0648826	FALSE	FALSE	15
MR-PCA	pyruvate	met-d-Pyruvate	1-methylurate	M34395	0.202863	0.10269	0.0482118	FALSE	FALSE	15
MR-link 2	phenylpyruvate	GCST90200365	adenosine	M00555	0.0350967	0.131151	0.789004	FALSE	FALSE	2
MR-IVW	phenylpyruvate	GCST90200365	adenosine	M00555	0.00753549	0.106482	0.943583	FALSE	FALSE	2
MR-IVW LD	phenylpyruvate	GCST90200365	adenosine	M00555	0.00753549	0.106482	0.943583	FALSE	FALSE	2
MR-PCA	phenylpyruvate	GCST90200365	adenosine	M00555	-0.020537	0.0982727	0.834464	FALSE	FALSE	2
MR-link 2	alpha-ketoglutarate	GCST90200455	5-methylthioadenosine (mta)	GCST90200359	0.078422	0.0920468	0.394225	FALSE	FALSE	1
MR-IVW	alpha-ketoglutarate	GCST90200455	5-methylthioadenosine (mta)	GCST90200359	0.0329017	0.0783932	0.674704	FALSE	FALSE	1
MR-IVW LD	alpha-ketoglutarate	GCST90200455	5-methylthioadenosine (mta)	GCST90200359	0.0325947	0.0823888	0.692385	FALSE	FALSE	1
MR-PCA	alpha-ketoglutarate	GCST90200455	5-methylthioadenosine (mta)	GCST90200359	-0.00978406	0.0732711	0.893772	FALSE	FALSE	1
MR-link 2	5-oxoproline	GCST90200280	kynurenine	M15140	-0.00759617	0.042693	0.858781	FALSE	FALSE	2
MR-IVW	5-oxoproline	GCST90200280	kynurenine	M15140	-0.0251699	0.0384373	0.512577	FALSE	FALSE	2
MR-IVW LD	5-oxoproline	GCST90200280	kynurenine	M15140	-0.0251699	0.0384373	0.512577	FALSE	FALSE	2
MR-PCA	5-oxoproline	GCST90200280	kynurenine	M15140	-0.0293924	0.0380237	0.439522	FALSE	FALSE	2
MR-link 2	isoleucine	bioa_010	hypoxanthine	M03127	-0.108514	0.159267	0.495662	FALSE	FALSE	4
MR-IVW	isoleucine	bioa_010	hypoxanthine	M03127	0.0973083	0.179415	0.587568	FALSE	FALSE	4
MR-IVW LD	isoleucine	bioa_010	hypoxanthine	M03127	0.0973083	0.179415	0.587568	FALSE	FALSE	4
MR-PCA	isoleucine	bioa_010	hypoxanthine	M03127	0.0558838	0.166786	0.737578	FALSE	FALSE	4
MR-link 2	sarcosine	bioa_031	phenylalanine	M00064	0.0478755	0.102444	0.640261	FALSE	FALSE	2
MR-IVW	sarcosine	bioa_031	phenylalanine	M00064	-0.0446095	0.109174	0.682827	FALSE	FALSE	2
MR-IVW LD	sarcosine	bioa_031	phenylalanine	M00064	-0.045512	0.113315	0.687948	FALSE	FALSE	2
MR-PCA	sarcosine	bioa_031	phenylalanine	M00064	0.0527063	0.0990263	0.594556	FALSE	FALSE	2
MR-link 2	kynurenine	bioa_027	sphingosine	GCST90200385	0.0874034	0.0613607	0.154325	FALSE	FALSE	5
MR-IVW	kynurenine	bioa_027	sphingosine	GCST90200385	0.0566532	0.0650536	0.383825	FALSE	FALSE	5
MR-IVW LD	kynurenine	bioa_027	sphingosine	GCST90200385	0.0567881	0.0641448	0.37599	FALSE	FALSE	5
MR-PCA	kynurenine	bioa_027	sphingosine	GCST90200385	0.0660599	0.0635946	0.298913	FALSE	FALSE	5
MR-link 2	3-(4-hydroxyphenyl)lactate	GCST90200371	mannose	GCST90200435	-0.0231354	0.0889114	0.794704	FALSE	FALSE	2
MR-IVW	3-(4-hydroxyphenyl)lactate	GCST90200371	mannose	GCST90200435	-0.0662448	0.0890475	0.456921	FALSE	FALSE	2
MR-IVW LD	3-(4-hydroxyphenyl)lactate	GCST90200371	mannose	GCST90200435	-0.0662448	0.0890475	0.456921	FALSE	FALSE	2
MR-PCA	3-(4-hydroxyphenyl)lactate	GCST90200371	mannose	GCST90200435	-0.0114505	0.0755199	0.879485	FALSE	FALSE	2
MR-link 2	tyrosine	M01299	adenosine	M00555	0.254135	0.104563	0.0150801	FALSE	FALSE	3
MR-IVW	tyrosine	M01299	adenosine	M00555	0.220148	0.0886754	0.0130419	FALSE	FALSE	3
MR-IVW LD	tyrosine	M01299	adenosine	M00555	0.220148	0.0886754	0.0130419	FALSE	FALSE	3
MR-PCA	tyrosine	M01299	adenosine	M00555	0.185649	0.0782071	0.0176053	FALSE	FALSE	3
MR-link 2	phosphate	GCST90200393	glycerophosphoethanolamine	GCST90199808	0.169845	0.129508	0.189703	FALSE	FALSE	1
MR-IVW	phosphate	GCST90200393	glycerophosphoethanolamine	GCST90199808	0.0271281	0.158426	0.864039	FALSE	FALSE	1
MR-IVW LD	phosphate	GCST90200393	glycerophosphoethanolamine	GCST90199808	0.0271281	0.158426	0.864039	FALSE	FALSE	1
MR-PCA	phosphate	GCST90200393	glycerophosphoethanolamine	GCST90199808	0.12258	0.0811909	0.131102	FALSE	FALSE	1
MR-link 2	adenosine	M00555	lactate	M00527	0.0437729	0.190249	0.818028	FALSE	FALSE	2
MR-IVW	adenosine	M00555	lactate	M00527	0.0253475	0.124934	0.839223	FALSE	FALSE	2
MR-IVW LD	adenosine	M00555	lactate	M00527	0.0253475	0.124934	0.839223	FALSE	FALSE	2
MR-PCA	adenosine	M00555	lactate	M00527	0.0640626	0.125324	0.609229	FALSE	FALSE	2
MR-link 2	guanidinoacetate	GCST90200384	2-hydroxyglutarate	GCST90199865	-0.0339258	0.0753804	0.652667	FALSE	FALSE	5
MR-IVW	guanidinoacetate	GCST90200384	2-hydroxyglutarate	GCST90199865	0.0656017	0.0645144	0.309223	FALSE	FALSE	5
MR-IVW LD	guanidinoacetate	GCST90200384	2-hydroxyglutarate	GCST90199865	0.0656017	0.0645144	0.309223	FALSE	FALSE	5
MR-PCA	guanidinoacetate	GCST90200384	2-hydroxyglutarate	GCST90199865	-0.0198524	0.0441653	0.653069	FALSE	FALSE	5
MR-link 2	cortisol	GCST90200378	biliverdin	GCST90200706	0.0983611	0.211283	0.641544	FALSE	FALSE	1
MR-IVW	cortisol	GCST90200378	biliverdin	GCST90200706	0.309028	0.153303	0.0438217	FALSE	FALSE	1
MR-IVW LD	cortisol	GCST90200378	biliverdin	GCST90200706	0.309028	0.153303	0.0438217	FALSE	FALSE	1
MR-PCA	cortisol	GCST90200378	biliverdin	GCST90200706	0.0428314	0.096105	0.655834	FALSE	FALSE	1
MR-link 2	serine	GCST90200415	2-oxoarginine*	GCST90199903	-0.0469214	0.0583159	0.421046	FALSE	FALSE	3
MR-IVW	serine	GCST90200415	2-oxoarginine*	GCST90199903	-0.0647731	0.048741	0.183874	FALSE	FALSE	3
MR-IVW LD	serine	GCST90200415	2-oxoarginine*	GCST90199903	-0.0636106	0.0483835	0.188605	FALSE	FALSE	3
MR-PCA	serine	GCST90200415	2-oxoarginine*	GCST90199903	-0.0195047	0.0451209	0.66554	FALSE	FALSE	3
MR-link 2	sphingosine	GCST90200385	uridine	GCST90200407	-0.0549509	0.157463	0.727107	FALSE	FALSE	1
MR-IVW	sphingosine	GCST90200385	uridine	GCST90200407	-0.229256	0.143788	0.110847	FALSE	FALSE	1
MR-IVW LD	sphingosine	GCST90200385	uridine	GCST90200407	-0.229256	0.143788	0.110847	FALSE	FALSE	1
MR-PCA	sphingosine	GCST90200385	uridine	GCST90200407	-0.0906195	0.086965	0.297401	FALSE	FALSE	1
MR-link 2	bilirubin (z,z)	GCST90200704	cystathionine	GCST90200383	-0.0264706	0.0242247	0.274519	FALSE	FALSE	2
MR-IVW	bilirubin (z,z)	GCST90200704	cystathionine	GCST90200383	-0.009403	0.0234058	0.687877	FALSE	FALSE	2
MR-IVW LD	bilirubin (z,z)	GCST90200704	cystathionine	GCST90200383	-0.00875869	0.02403	0.715492	FALSE	FALSE	2
MR-PCA	bilirubin (z,z)	GCST90200704	cystathionine	GCST90200383	-0.0041584	0.0222459	0.851717	FALSE	FALSE	2
MR-link 2	tryptophan	M00054	aspartate	GCST90200370	0.0884452	0.0858705	0.303017	FALSE	FALSE	7
MR-IVW	tryptophan	M00054	aspartate	GCST90200370	-0.0133103	0.0618166	0.829518	FALSE	FALSE	7
MR-IVW LD	tryptophan	M00054	aspartate	GCST90200370	-0.0133103	0.0618166	0.829518	FALSE	FALSE	7
MR-PCA	tryptophan	M00054	aspartate	GCST90200370	-0.0209166	0.0509759	0.681568	FALSE	FALSE	7
MR-link 2	1-methylxanthine	GCST90199763	tryptophan	M00054	0.0364472	0.0488197	0.455325	FALSE	FALSE	3
MR-IVW	1-methylxanthine	GCST90199763	tryptophan	M00054	0.0376888	0.0558915	0.500107	FALSE	FALSE	3
MR-IVW LD	1-methylxanthine	GCST90199763	tryptophan	M00054	0.0391432	0.0570167	0.492385	FALSE	FALSE	3
MR-PCA	1-methylxanthine	GCST90199763	tryptophan	M00054	0.0451413	0.0488418	0.355364	FALSE	FALSE	3
MR-link 2	arginine	bioa_002	glutamine	M00053	0.136284	0.073095	0.0622537	FALSE	FALSE	12
MR-IVW	arginine	bioa_002	glutamine	M00053	0.166796	0.0716878	0.0199812	FALSE	FALSE	12
MR-IVW LD	arginine	bioa_002	glutamine	M00053	0.171899	0.0724103	0.0175984	FALSE	FALSE	12
MR-PCA	arginine	bioa_002	glutamine	M00053	0.132629	0.0682144	0.0518607	FALSE	FALSE	12
MR-link 2	cholesterol	M00063	isoursodeoxycholate	GCST90199892	-0.0580408	0.223638	0.795226	FALSE	FALSE	1
MR-IVW	cholesterol	M00063	isoursodeoxycholate	GCST90199892	0.0364886	0.172309	0.832292	FALSE	FALSE	1
MR-IVW LD	cholesterol	M00063	isoursodeoxycholate	GCST90199892	0.0364886	0.172309	0.832292	FALSE	FALSE	1
MR-PCA	cholesterol	M00063	isoursodeoxycholate	GCST90199892	-0.00207754	0.152169	0.989107	FALSE	FALSE	1
MR-link 2	tyrosine	M01299	methionine	bioa_013	0.00890253	0.0486178	0.85471	FALSE	FALSE	3
MR-IVW	tyrosine	M01299	methionine	bioa_013	0.0493613	0.0431924	0.253112	FALSE	FALSE	3
MR-IVW LD	tyrosine	M01299	methionine	bioa_013	0.0493613	0.0431924	0.253112	FALSE	FALSE	3
MR-PCA	tyrosine	M01299	methionine	bioa_013	0.0473363	0.0380874	0.213928	FALSE	FALSE	3
MR-link 2	n6,n6,n6-trimethyllysine	GCST90200344	alpha-ketoglutarate	GCST90200455	0.00575979	0.0906636	0.949345	FALSE	FALSE	2
MR-IVW	n6,n6,n6-trimethyllysine	GCST90200344	alpha-ketoglutarate	GCST90200455	-0.0329185	0.0948896	0.728656	FALSE	FALSE	2
MR-IVW LD	n6,n6,n6-trimethyllysine	GCST90200344	alpha-ketoglutarate	GCST90200455	-0.0287912	0.0658657	0.662025	FALSE	FALSE	2
MR-PCA	n6,n6,n6-trimethyllysine	GCST90200344	alpha-ketoglutarate	GCST90200455	-0.0466369	0.0593416	0.431923	FALSE	FALSE	2
MR-link 2	tyrosine	M01299	3-methyl-2-oxovalerate	GCST90199631	-0.0872447	0.0981871	0.374242	FALSE	FALSE	3
MR-IVW	tyrosine	M01299	3-methyl-2-oxovalerate	GCST90199631	-0.0636785	0.0913736	0.485863	FALSE	FALSE	3
MR-IVW LD	tyrosine	M01299	3-methyl-2-oxovalerate	GCST90199631	-0.0636785	0.0913736	0.485863	FALSE	FALSE	3
MR-PCA	tyrosine	M01299	3-methyl-2-oxovalerate	GCST90199631	-0.0498302	0.0732186	0.496146	FALSE	FALSE	3
MR-link 2	3-ureidopropionate	GCST90200283	ornithine	bioa_014	-0.00354959	0.0618957	0.954268	FALSE	FALSE	1
MR-IVW	3-ureidopropionate	GCST90200283	ornithine	bioa_014	0.0143031	0.0621872	0.818092	FALSE	FALSE	1
MR-IVW LD	3-ureidopropionate	GCST90200283	ornithine	bioa_014	0.0143031	0.0621872	0.818092	FALSE	FALSE	1
MR-PCA	3-ureidopropionate	GCST90200283	ornithine	bioa_014	-0.027969	0.0584903	0.632521	FALSE	FALSE	1
MR-link 2	2-aminobutyrate	GCST90200305	xanthine	M03147	0.123623	0.101177	0.221764	FALSE	FALSE	2
MR-IVW	2-aminobutyrate	GCST90200305	xanthine	M03147	0.165603	0.086238	0.0548194	FALSE	FALSE	2
MR-IVW LD	2-aminobutyrate	GCST90200305	xanthine	M03147	0.165603	0.086238	0.0548194	FALSE	FALSE	2
MR-PCA	2-aminobutyrate	GCST90200305	xanthine	M03147	0.107809	0.0783517	0.168835	FALSE	FALSE	2
MR-link 2	1-(1-enyl-stearoyl)-2-arachidonoyl-gpe (p-18:0/20:4)*	GCST90200058	n-acetylornithine	bioa_023	-0.0830547	0.043784	0.0578388	FALSE	FALSE	1
MR-IVW	1-(1-enyl-stearoyl)-2-arachidonoyl-gpe (p-18:0/20:4)*	GCST90200058	n-acetylornithine	bioa_023	-0.0868695	0.0292687	0.00299744	FALSE	FALSE	1
MR-IVW LD	1-(1-enyl-stearoyl)-2-arachidonoyl-gpe (p-18:0/20:4)*	GCST90200058	n-acetylornithine	bioa_023	-0.0868695	0.0292687	0.00299744	FALSE	FALSE	1
MR-PCA	1-(1-enyl-stearoyl)-2-arachidonoyl-gpe (p-18:0/20:4)*	GCST90200058	n-acetylornithine	bioa_023	-0.0936637	0.0289065	0.00119434	FALSE	FALSE	1
MR-link 2	glycerophosphoethanolamine	GCST90199808	creatinine	GCST90200366	-0.0813864	0.128598	0.526816	FALSE	FALSE	2
MR-IVW	glycerophosphoethanolamine	GCST90199808	creatinine	GCST90200366	-0.0171838	0.0998843	0.863408	FALSE	FALSE	2
MR-IVW LD	glycerophosphoethanolamine	GCST90199808	creatinine	GCST90200366	-0.0171838	0.0998843	0.863408	FALSE	FALSE	2
MR-PCA	glycerophosphoethanolamine	GCST90199808	creatinine	GCST90200366	-0.0554311	0.0862288	0.52033	FALSE	FALSE	2
MR-link 2	sarcosine	bioa_031	methionine	bioa_013	0.101231	0.0621714	0.103469	FALSE	FALSE	2
MR-IVW	sarcosine	bioa_031	methionine	bioa_013	0.0989246	0.0532018	0.0629675	FALSE	FALSE	2
MR-IVW LD	sarcosine	bioa_031	methionine	bioa_013	0.101314	0.0552196	0.0665436	FALSE	FALSE	2
MR-PCA	sarcosine	bioa_031	methionine	bioa_013	0.135948	0.0482572	0.00484508	FALSE	FALSE	2
MR-link 2	1-methylurate	M34395	valine	GCST90200442	0.0515614	0.104432	0.621496	FALSE	FALSE	1
MR-IVW	1-methylurate	M34395	valine	GCST90200442	0.0336401	0.0904405	0.709924	FALSE	FALSE	1
MR-IVW LD	1-methylurate	M34395	valine	GCST90200442	0.0336401	0.0904405	0.709924	FALSE	FALSE	1
MR-PCA	1-methylurate	M34395	valine	GCST90200442	0.058109	0.0829315	0.483499	FALSE	FALSE	1
MR-link 2	kynurenine	bioa_027	n-acetylornithine	M15630	0.122219	0.0668839	0.0676493	FALSE	FALSE	7
MR-IVW	kynurenine	bioa_027	n-acetylornithine	M15630	0.0806897	0.064606	0.211683	FALSE	FALSE	7
MR-IVW LD	kynurenine	bioa_027	n-acetylornithine	M15630	0.078277	0.0638071	0.219907	FALSE	FALSE	7
MR-PCA	kynurenine	bioa_027	n-acetylornithine	M15630	0.0570522	0.0612993	0.352001	FALSE	FALSE	7
MR-link 2	sarcosine	bioa_031	3-methyl-2-oxovalerate	GCST90199631	-0.0698294	0.1145	0.541952	FALSE	FALSE	2
MR-IVW	sarcosine	bioa_031	3-methyl-2-oxovalerate	GCST90199631	-0.0887656	0.221957	0.689214	FALSE	FALSE	2
MR-IVW LD	sarcosine	bioa_031	3-methyl-2-oxovalerate	GCST90199631	-0.0276975	0.106798	0.795369	FALSE	FALSE	2
MR-PCA	sarcosine	bioa_031	3-methyl-2-oxovalerate	GCST90199631	-0.0348486	0.0859388	0.685106	FALSE	FALSE	2
MR-link 2	cholesterol	M00063	ornithine	GCST90200404	-0.229752	0.252121	0.36215	FALSE	FALSE	1
MR-IVW	cholesterol	M00063	ornithine	GCST90200404	-0.0498057	0.172089	0.772261	FALSE	FALSE	1
MR-IVW LD	cholesterol	M00063	ornithine	GCST90200404	-0.0498057	0.172089	0.772261	FALSE	FALSE	1
MR-PCA	cholesterol	M00063	ornithine	GCST90200404	-0.205377	0.151974	0.176569	FALSE	FALSE	1
MR-link 2	5,6-dihydrothymine	GCST90200339	asparagine	M34283	0.388081	0.203733	0.0567995	FALSE	FALSE	1
MR-IVW	5,6-dihydrothymine	GCST90200339	asparagine	M34283	0.340329	0.180174	0.0589067	FALSE	FALSE	1
MR-IVW LD	5,6-dihydrothymine	GCST90200339	asparagine	M34283	0.340329	0.180174	0.0589067	FALSE	FALSE	1
MR-PCA	5,6-dihydrothymine	GCST90200339	asparagine	M34283	0.294204	0.147088	0.0454793	FALSE	FALSE	1
MR-link 2	biliverdin	M02137	sphingosine	GCST90200385	0.0181379	0.03245	0.576197	FALSE	FALSE	1
MR-IVW	biliverdin	M02137	sphingosine	GCST90200385	0.013415	0.0348057	0.699923	FALSE	FALSE	1
MR-IVW LD	biliverdin	M02137	sphingosine	GCST90200385	0.013415	0.0348057	0.699923	FALSE	FALSE	1
MR-PCA	biliverdin	M02137	sphingosine	GCST90200385	0.0267466	0.0315284	0.396252	FALSE	FALSE	1
MR-link 2	sphingosine	GCST90200385	inosine	GCST90200394	0.131366	0.191617	0.492987	FALSE	FALSE	1
MR-IVW	sphingosine	GCST90200385	inosine	GCST90200394	-0.0957202	0.185875	0.606574	FALSE	FALSE	1
MR-IVW LD	sphingosine	GCST90200385	inosine	GCST90200394	-0.0957202	0.185875	0.606574	FALSE	FALSE	1
MR-PCA	sphingosine	GCST90200385	inosine	GCST90200394	0.0954731	0.112407	0.395687	FALSE	FALSE	1
MR-link 2	3-ureidopropionate	GCST90200283	5-methylthioadenosine (mta)	GCST90200359	-0.0689303	0.157818	0.662277	FALSE	FALSE	1
MR-IVW	3-ureidopropionate	GCST90200283	5-methylthioadenosine (mta)	GCST90200359	-0.0962434	0.120679	0.425153	FALSE	FALSE	1
MR-IVW LD	3-ureidopropionate	GCST90200283	5-methylthioadenosine (mta)	GCST90200359	-0.0962434	0.120679	0.425153	FALSE	FALSE	1
MR-PCA	3-ureidopropionate	GCST90200283	5-methylthioadenosine (mta)	GCST90200359	-0.0690837	0.0824875	0.402308	FALSE	FALSE	1
MR-link 2	orotidine	GCST90200681	arginine	bioa_002	0.0133296	0.0247569	0.590286	FALSE	FALSE	2
MR-IVW	orotidine	GCST90200681	arginine	bioa_002	0.00778356	0.0205241	0.704509	FALSE	FALSE	2
MR-IVW LD	orotidine	GCST90200681	arginine	bioa_002	0.00778356	0.0205241	0.704509	FALSE	FALSE	2
MR-PCA	orotidine	GCST90200681	arginine	bioa_002	0.014069	0.0198367	0.478173	FALSE	FALSE	2
MR-link 2	arachidonate (20:4n6)	GCST90200358	dihydroorotate	GCST90200444	-0.066247	0.050615	0.190589	FALSE	FALSE	1
MR-IVW	arachidonate (20:4n6)	GCST90200358	dihydroorotate	GCST90200444	-0.0153482	0.047641	0.747329	FALSE	FALSE	1
MR-IVW LD	arachidonate (20:4n6)	GCST90200358	dihydroorotate	GCST90200444	-0.0177922	0.0498793	0.721313	FALSE	FALSE	1
MR-PCA	arachidonate (20:4n6)	GCST90200358	dihydroorotate	GCST90200444	-0.0203054	0.0488743	0.677804	FALSE	FALSE	1
MR-link 2	n-formylanthranilic acid	GCST90199960	glycerol 3-phosphate	GCST90199638	0.0910289	0.0290903	0.00175293	FALSE	FALSE	2
MR-IVW	n-formylanthranilic acid	GCST90199960	glycerol 3-phosphate	GCST90199638	0.0624253	0.0299822	0.0373349	FALSE	FALSE	2
MR-IVW LD	n-formylanthranilic acid	GCST90199960	glycerol 3-phosphate	GCST90199638	0.0624253	0.0299822	0.0373349	FALSE	FALSE	2
MR-PCA	n-formylanthranilic acid	GCST90199960	glycerol 3-phosphate	GCST90199638	0.0526027	0.0299327	0.0788549	FALSE	FALSE	2
MR-link 2	1-methylxanthine	GCST90199763	n1-methyl-2-pyridone-5-carboxamide	GCST90199778	0.0702742	0.0455284	0.122704	FALSE	FALSE	3
MR-IVW	1-methylxanthine	GCST90199763	n1-methyl-2-pyridone-5-carboxamide	GCST90199778	0.0503996	0.0498974	0.312464	FALSE	FALSE	3
MR-IVW LD	1-methylxanthine	GCST90199763	n1-methyl-2-pyridone-5-carboxamide	GCST90199778	0.0503996	0.0498974	0.312464	FALSE	FALSE	3
MR-PCA	1-methylxanthine	GCST90199763	n1-methyl-2-pyridone-5-carboxamide	GCST90199778	0.0528487	0.0418404	0.206552	FALSE	FALSE	3
MR-link 2	oleamide	M32458	phenylalanine	bioa_016	-0.0670246	0.0358372	0.0614486	FALSE	FALSE	2
MR-IVW	oleamide	M32458	phenylalanine	bioa_016	-0.0706344	0.0271748	0.00934246	FALSE	FALSE	2
MR-IVW LD	oleamide	M32458	phenylalanine	bioa_016	-0.0706344	0.0271748	0.00934246	FALSE	FALSE	2
MR-PCA	oleamide	M32458	phenylalanine	bioa_016	-0.0649307	0.0226769	0.0041926	FALSE	FALSE	2
MR-link 2	5-oxoproline	M01494	cortisone	M01769	0.00589348	0.0512464	0.908443	FALSE	FALSE	1
MR-IVW	5-oxoproline	M01494	cortisone	M01769	0.0357118	0.0515837	0.488744	FALSE	FALSE	1
MR-IVW LD	5-oxoproline	M01494	cortisone	M01769	0.0357118	0.0515837	0.488744	FALSE	FALSE	1
MR-PCA	5-oxoproline	M01494	cortisone	M01769	0.00941813	0.0495958	0.849389	FALSE	FALSE	1
MR-link 2	glucose	met-d-Glucose	1,7-dimethylurate	M34400	-0.178057	0.137265	0.194571	FALSE	FALSE	20
MR-IVW	glucose	met-d-Glucose	1,7-dimethylurate	M34400	-0.269542	0.116609	0.0208051	FALSE	FALSE	20
MR-IVW LD	glucose	met-d-Glucose	1,7-dimethylurate	M34400	-0.27376	0.112144	0.0146408	FALSE	FALSE	20
MR-PCA	glucose	met-d-Glucose	1,7-dimethylurate	M34400	-0.197533	0.104353	0.0583671	FALSE	FALSE	20
MR-link 2	glucose	M20489	bilirubin (z,z)	M27716	-0.143997	0.181705	0.428083	FALSE	FALSE	1
MR-IVW	glucose	M20489	bilirubin (z,z)	M27716	-0.176605	0.193976	0.362586	FALSE	FALSE	1
MR-IVW LD	glucose	M20489	bilirubin (z,z)	M27716	-0.176605	0.193976	0.362586	FALSE	FALSE	1
MR-PCA	glucose	M20489	bilirubin (z,z)	M27716	-0.0678644	0.150878	0.652857	FALSE	FALSE	1
MR-link 2	isoursodeoxycholate	GCST90199892	n-acetylglucosaminylasparagine	GCST90200316	0.442313	0.233959	0.0586837	FALSE	FALSE	1
MR-IVW	isoursodeoxycholate	GCST90199892	n-acetylglucosaminylasparagine	GCST90200316	0.108171	0.1756	0.537892	FALSE	FALSE	1
MR-IVW LD	isoursodeoxycholate	GCST90199892	n-acetylglucosaminylasparagine	GCST90200316	0.108171	0.1756	0.537892	FALSE	FALSE	1
MR-PCA	isoursodeoxycholate	GCST90199892	n-acetylglucosaminylasparagine	GCST90200316	0.22029	0.122938	0.0731523	FALSE	FALSE	1
MR-link 2	dimethylglycine	GCST90200424	1,7-dimethylurate	GCST90199756	0.0675178	0.0416841	0.105286	FALSE	FALSE	3
MR-IVW	dimethylglycine	GCST90200424	1,7-dimethylurate	GCST90199756	0.058385	0.0579299	0.313524	FALSE	FALSE	3
MR-IVW LD	dimethylglycine	GCST90200424	1,7-dimethylurate	GCST90199756	0.0871594	0.0420988	0.0384194	FALSE	FALSE	3
MR-PCA	dimethylglycine	GCST90200424	1,7-dimethylurate	GCST90199756	0.0712554	0.0381149	0.0615546	FALSE	FALSE	3
MR-link 2	valine	M01649	taurochenodeoxycholate	M18494	-0.142991	0.179974	0.426897	FALSE	FALSE	1
MR-IVW	valine	M01649	taurochenodeoxycholate	M18494	0.00802461	0.173867	0.963188	FALSE	FALSE	1
MR-IVW LD	valine	M01649	taurochenodeoxycholate	M18494	0.00802461	0.173867	0.963188	FALSE	FALSE	1
MR-PCA	valine	M01649	taurochenodeoxycholate	M18494	-0.0191655	0.179297	0.914874	FALSE	FALSE	1
MR-link 2	glycerol 3-phosphate	GCST90199638	glucuronate	GCST90199641	0.0309276	0.0466549	0.507393	FALSE	FALSE	2
MR-IVW	glycerol 3-phosphate	GCST90199638	glucuronate	GCST90199641	0.0676348	0.0515077	0.189149	FALSE	FALSE	2
MR-IVW LD	glycerol 3-phosphate	GCST90199638	glucuronate	GCST90199641	0.0699498	0.0557619	0.209683	FALSE	FALSE	2
MR-PCA	glycerol 3-phosphate	GCST90199638	glucuronate	GCST90199641	0.0430393	0.0401145	0.28331	FALSE	FALSE	2
MR-link 2	arginine	GCST90200372	myo-inositol	GCST90200401	0.0957421	0.101928	0.347569	FALSE	FALSE	2
MR-IVW	arginine	GCST90200372	myo-inositol	GCST90200401	0.0447959	0.07357	0.542599	FALSE	FALSE	2
MR-IVW LD	arginine	GCST90200372	myo-inositol	GCST90200401	0.0473847	0.0745634	0.525105	FALSE	FALSE	2
MR-PCA	arginine	GCST90200372	myo-inositol	GCST90200401	0.0692057	0.0731675	0.344224	FALSE	FALSE	2
MR-link 2	4-methyl-2-oxopentanoate	GCST90199655	n-palmitoyl-sphingosine (d18:1/16:0)	GCST90200336	0.196698	0.177938	0.268974	FALSE	FALSE	1
MR-IVW	4-methyl-2-oxopentanoate	GCST90199655	n-palmitoyl-sphingosine (d18:1/16:0)	GCST90200336	0.157517	0.16315	0.334309	FALSE	FALSE	1
MR-IVW LD	4-methyl-2-oxopentanoate	GCST90199655	n-palmitoyl-sphingosine (d18:1/16:0)	GCST90200336	0.157517	0.16315	0.334309	FALSE	FALSE	1
MR-PCA	4-methyl-2-oxopentanoate	GCST90199655	n-palmitoyl-sphingosine (d18:1/16:0)	GCST90200336	0.109031	0.0987278	0.269435	FALSE	FALSE	1
MR-link 2	alpha-ketoglutarate	GCST90200455	xanthine	M03147	-0.0427435	0.138794	0.75811	FALSE	FALSE	1
MR-IVW	alpha-ketoglutarate	GCST90200455	xanthine	M03147	-0.0435267	0.113023	0.700153	FALSE	FALSE	1
MR-IVW LD	alpha-ketoglutarate	GCST90200455	xanthine	M03147	-0.0463004	0.118136	0.695115	FALSE	FALSE	1
MR-PCA	alpha-ketoglutarate	GCST90200455	xanthine	M03147	-0.0826468	0.104596	0.429439	FALSE	FALSE	1
MR-link 2	beta-alanine	GCST90200361	stearoyl sphingomyelin (d18:1/18:0)	GCST90200335	0.00500026	0.0861886	0.953736	FALSE	FALSE	1
MR-IVW	beta-alanine	GCST90200361	stearoyl sphingomyelin (d18:1/18:0)	GCST90200335	-0.00672337	0.0803842	0.933342	FALSE	FALSE	1
MR-IVW LD	beta-alanine	GCST90200361	stearoyl sphingomyelin (d18:1/18:0)	GCST90200335	-0.00672337	0.0803842	0.933342	FALSE	FALSE	1
MR-PCA	beta-alanine	GCST90200361	stearoyl sphingomyelin (d18:1/18:0)	GCST90200335	-0.0874764	0.0732631	0.232476	FALSE	FALSE	1
MR-link 2	dihydroorotate	GCST90200444	sphinganine	GCST90200374	0.132421	0.0467511	0.0046191	FALSE	FALSE	5
MR-IVW	dihydroorotate	GCST90200444	sphinganine	GCST90200374	0.0863429	0.0466039	0.0639257	FALSE	FALSE	5
MR-IVW LD	dihydroorotate	GCST90200444	sphinganine	GCST90200374	0.0931499	0.0423252	0.0277491	FALSE	FALSE	5
MR-PCA	dihydroorotate	GCST90200444	sphinganine	GCST90200374	0.0903493	0.0365649	0.0134762	FALSE	FALSE	5
MR-link 2	flavin adenine dinucleotide (fad)	GCST90200376	asparagine	M34283	-0.0446651	0.0486369	0.358443	FALSE	FALSE	1
MR-IVW	flavin adenine dinucleotide (fad)	GCST90200376	asparagine	M34283	-0.032579	0.0470586	0.488744	FALSE	FALSE	1
MR-IVW LD	flavin adenine dinucleotide (fad)	GCST90200376	asparagine	M34283	-0.032579	0.0470586	0.488744	FALSE	FALSE	1
MR-PCA	flavin adenine dinucleotide (fad)	GCST90200376	asparagine	M34283	-0.0381661	0.0465814	0.412591	FALSE	FALSE	1
MR-link 2	phenylalanine	met-d-Phe	2-oxoarginine*	GCST90199903	0.0896759	0.0747554	0.230298	FALSE	FALSE	10
MR-IVW	phenylalanine	met-d-Phe	2-oxoarginine*	GCST90199903	0.134454	0.0933891	0.149948	FALSE	FALSE	10
MR-IVW LD	phenylalanine	met-d-Phe	2-oxoarginine*	GCST90199903	0.133728	0.0954457	0.161188	FALSE	FALSE	10
MR-PCA	phenylalanine	met-d-Phe	2-oxoarginine*	GCST90199903	0.0421439	0.0846479	0.618574	FALSE	FALSE	10
MR-link 2	asparagine	M34283	4-acetamidobutanoate	M01558	0.0283575	0.0693697	0.682695	FALSE	FALSE	2
MR-IVW	asparagine	M34283	4-acetamidobutanoate	M01558	-0.0459982	0.0789463	0.560128	FALSE	FALSE	2
MR-IVW LD	asparagine	M34283	4-acetamidobutanoate	M01558	-0.0459982	0.0789463	0.560128	FALSE	FALSE	2
MR-PCA	asparagine	M34283	4-acetamidobutanoate	M01558	-0.0572455	0.0765042	0.4543	FALSE	FALSE	2
MR-link 2	choline	GCST90200327	glutamine	M00053	0.0720756	0.140121	0.606987	FALSE	FALSE	1
MR-IVW	choline	GCST90200327	glutamine	M00053	0.0166199	0.182819	0.927565	FALSE	FALSE	1
MR-IVW LD	choline	GCST90200327	glutamine	M00053	0.0166199	0.182819	0.927565	FALSE	FALSE	1
MR-PCA	choline	GCST90200327	glutamine	M00053	0.100715	0.123601	0.415165	FALSE	FALSE	1
MR-link 2	arachidonate (20:4n6)	M01110	adenosine 5'-diphosphate (adp)	GCST90200355	-0.0461162	0.0691933	0.505102	FALSE	FALSE	1
MR-IVW	arachidonate (20:4n6)	M01110	adenosine 5'-diphosphate (adp)	GCST90200355	-0.0334137	0.0664347	0.614995	FALSE	FALSE	1
MR-IVW LD	arachidonate (20:4n6)	M01110	adenosine 5'-diphosphate (adp)	GCST90200355	-0.0334137	0.0664347	0.614995	FALSE	FALSE	1
MR-PCA	arachidonate (20:4n6)	M01110	adenosine 5'-diphosphate (adp)	GCST90200355	-0.0488341	0.0633374	0.440698	FALSE	FALSE	1
MR-link 2	n-acetylglucosaminylasparagine	GCST90200316	glutamate	M32322	0.034706	0.036286	0.338841	FALSE	FALSE	2
MR-IVW	n-acetylglucosaminylasparagine	GCST90200316	glutamate	M32322	0.0371003	0.0424545	0.382181	FALSE	FALSE	2
MR-IVW LD	n-acetylglucosaminylasparagine	GCST90200316	glutamate	M32322	0.0367407	0.0417352	0.378681	FALSE	FALSE	2
MR-PCA	n-acetylglucosaminylasparagine	GCST90200316	glutamate	M32322	0.021191	0.0392147	0.588931	FALSE	FALSE	2
MR-link 2	stearoyl sphingomyelin (d18:1/18:0)	GCST90200335	eicosapentaenoate (epa; 20:5n3)	M18467	0.0530599	0.131107	0.685693	FALSE	FALSE	1
MR-IVW	stearoyl sphingomyelin (d18:1/18:0)	GCST90200335	eicosapentaenoate (epa; 20:5n3)	M18467	-0.0470721	0.120295	0.695572	FALSE	FALSE	1
MR-IVW LD	stearoyl sphingomyelin (d18:1/18:0)	GCST90200335	eicosapentaenoate (epa; 20:5n3)	M18467	-0.0470721	0.120295	0.695572	FALSE	FALSE	1
MR-PCA	stearoyl sphingomyelin (d18:1/18:0)	GCST90200335	eicosapentaenoate (epa; 20:5n3)	M18467	-0.0175635	0.126502	0.889576	FALSE	FALSE	1
MR-link 2	tryptophan	M00054	4-acetamidobutanoate	M01558	0.136146	0.0701075	0.0521427	FALSE	FALSE	10
MR-IVW	tryptophan	M00054	4-acetamidobutanoate	M01558	0.0304745	0.0558472	0.585289	FALSE	FALSE	10
MR-IVW LD	tryptophan	M00054	4-acetamidobutanoate	M01558	0.0304745	0.0558472	0.585289	FALSE	FALSE	10
MR-PCA	tryptophan	M00054	4-acetamidobutanoate	M01558	0.0492302	0.0455706	0.280006	FALSE	FALSE	10
MR-link 2	isoleucine	met-d-Ile	cytosine	GCST90200433	-0.299868	0.138589	0.0304857	FALSE	FALSE	9
MR-IVW	isoleucine	met-d-Ile	cytosine	GCST90200433	-0.20449	0.138001	0.138392	FALSE	FALSE	9
MR-IVW LD	isoleucine	met-d-Ile	cytosine	GCST90200433	-0.202684	0.140118	0.148031	FALSE	FALSE	9
MR-PCA	isoleucine	met-d-Ile	cytosine	GCST90200433	-0.177938	0.108836	0.102067	FALSE	FALSE	9
MR-link 2	dimethylglycine	GCST90200424	alanine	bioa_001	0.00941163	0.0137131	0.492509	FALSE	FALSE	3
MR-IVW	dimethylglycine	GCST90200424	alanine	bioa_001	-0.00192967	0.0134616	0.886017	FALSE	FALSE	3
MR-IVW LD	dimethylglycine	GCST90200424	alanine	bioa_001	-0.00192967	0.0134616	0.886017	FALSE	FALSE	3
MR-PCA	dimethylglycine	GCST90200424	alanine	bioa_001	-0.00378758	0.0127234	0.765943	FALSE	FALSE	3
MR-link 2	4-methyl-2-oxopentanoate	GCST90199655	creatinine	met-d-Creatinine	-0.00379979	0.0521986	0.941969	FALSE	FALSE	1
MR-IVW	4-methyl-2-oxopentanoate	GCST90199655	creatinine	met-d-Creatinine	0.0432731	0.0447144	0.33316	FALSE	FALSE	1
MR-IVW LD	4-methyl-2-oxopentanoate	GCST90199655	creatinine	met-d-Creatinine	0.0432731	0.0447144	0.33316	FALSE	FALSE	1
MR-PCA	4-methyl-2-oxopentanoate	GCST90199655	creatinine	met-d-Creatinine	-0.0265487	0.027097	0.327201	FALSE	FALSE	1
MR-link 2	2-aminobutyrate	M32348	citrate	M01564	-0.232541	0.103449	0.0245837	FALSE	FALSE	2
MR-IVW	2-aminobutyrate	M32348	citrate	M01564	-0.235095	0.0958041	0.0141312	FALSE	FALSE	2
MR-IVW LD	2-aminobutyrate	M32348	citrate	M01564	-0.235095	0.0958041	0.0141312	FALSE	FALSE	2
MR-PCA	2-aminobutyrate	M32348	citrate	M01564	-0.173162	0.0822866	0.0353458	FALSE	FALSE	2
MR-link 2	phenylalanine	M00064	betaine	M03141	0.187737	0.196355	0.339017	FALSE	FALSE	1
MR-IVW	phenylalanine	M00064	betaine	M03141	0.165473	0.147087	0.260589	FALSE	FALSE	1
MR-IVW LD	phenylalanine	M00064	betaine	M03141	0.165473	0.147087	0.260589	FALSE	FALSE	1
MR-PCA	phenylalanine	M00064	betaine	M03141	0.0261931	0.150434	0.861774	FALSE	FALSE	1
MR-link 2	5-oxoproline	M01494	asparagine	bioa_003	0.00484813	0.0220355	0.82586	FALSE	FALSE	1
MR-IVW	5-oxoproline	M01494	asparagine	bioa_003	0.00909465	0.0247811	0.713619	FALSE	FALSE	1
MR-IVW LD	5-oxoproline	M01494	asparagine	bioa_003	0.00909465	0.0247811	0.713619	FALSE	FALSE	1
MR-PCA	5-oxoproline	M01494	asparagine	bioa_003	0.006772	0.0238257	0.776233	FALSE	FALSE	1
MR-link 2	orotate	GCST90200392	valine	M01649	0.0479569	0.0288047	0.0959334	FALSE	FALSE	2
MR-IVW	orotate	GCST90200392	valine	M01649	0.0398633	0.0292559	0.173017	FALSE	FALSE	2
MR-IVW LD	orotate	GCST90200392	valine	M01649	0.0389053	0.0295032	0.187277	FALSE	FALSE	2
MR-PCA	orotate	GCST90200392	valine	M01649	0.0388596	0.0301045	0.196766	FALSE	FALSE	2
MR-link 2	tryptophan	bioa_020	phosphate	M11438	-0.0900351	0.114373	0.431159	FALSE	FALSE	3
MR-IVW	tryptophan	bioa_020	phosphate	M11438	-0.114617	0.117813	0.330619	FALSE	FALSE	3
MR-IVW LD	tryptophan	bioa_020	phosphate	M11438	-0.114617	0.117813	0.330619	FALSE	FALSE	3
MR-PCA	tryptophan	bioa_020	phosphate	M11438	-0.081191	0.110478	0.462399	FALSE	FALSE	3
MR-link 2	kynurenate	GCST90200454	aspartate	M15996	-0.0229926	0.0664304	0.729256	FALSE	FALSE	3
MR-IVW	kynurenate	GCST90200454	aspartate	M15996	0.0293108	0.0711397	0.680326	FALSE	FALSE	3
MR-IVW LD	kynurenate	GCST90200454	aspartate	M15996	0.0293108	0.0711397	0.680326	FALSE	FALSE	3
MR-PCA	kynurenate	GCST90200454	aspartate	M15996	-0.00715695	0.0624259	0.908725	FALSE	FALSE	3
MR-link 2	gluconate	GCST90200373	glycine	bioa_008	0.0500341	0.0329641	0.129056	FALSE	FALSE	1
MR-IVW	gluconate	GCST90200373	glycine	bioa_008	0.0862622	0.0462284	0.0620414	FALSE	FALSE	1
MR-IVW LD	gluconate	GCST90200373	glycine	bioa_008	0.0862622	0.0462284	0.0620414	FALSE	FALSE	1
MR-PCA	gluconate	GCST90200373	glycine	bioa_008	0.0451205	0.0257264	0.0794547	FALSE	FALSE	1
MR-link 2	tryptophan	GCST90200441	acetoacetate	met-d-Acetoacetate	0.0234028	0.0342881	0.494902	FALSE	FALSE	2
MR-IVW	tryptophan	GCST90200441	acetoacetate	met-d-Acetoacetate	0.0124187	0.0307226	0.686051	FALSE	FALSE	2
MR-IVW LD	tryptophan	GCST90200441	acetoacetate	met-d-Acetoacetate	0.0124187	0.0307226	0.686051	FALSE	FALSE	2
MR-PCA	tryptophan	GCST90200441	acetoacetate	met-d-Acetoacetate	0.00726415	0.0178013	0.683223	FALSE	FALSE	2
MR-link 2	acetylphosphate	M15488	5-acetylamino-6-formylamino-3-methyluracil	GCST90200680	-0.187282	0.166113	0.259559	FALSE	FALSE	2
MR-IVW	acetylphosphate	M15488	5-acetylamino-6-formylamino-3-methyluracil	GCST90200680	-0.124625	0.122991	0.310923	FALSE	FALSE	2
MR-IVW LD	acetylphosphate	M15488	5-acetylamino-6-formylamino-3-methyluracil	GCST90200680	-0.124625	0.122991	0.310923	FALSE	FALSE	2
MR-PCA	acetylphosphate	M15488	5-acetylamino-6-formylamino-3-methyluracil	GCST90200680	0.0560242	0.117491	0.633478	FALSE	FALSE	2
MR-link 2	sphinganine-1-phosphate	GCST90199845	cysteinylglycine	GCST90200364	0.204336	0.15726	0.193825	FALSE	FALSE	1
MR-IVW	sphinganine-1-phosphate	GCST90199845	cysteinylglycine	GCST90200364	-0.0101176	0.0907195	0.911199	FALSE	FALSE	2
MR-IVW LD	sphinganine-1-phosphate	GCST90199845	cysteinylglycine	GCST90200364	-0.00706894	0.0925272	0.939102	FALSE	FALSE	2
MR-PCA	sphinganine-1-phosphate	GCST90199845	cysteinylglycine	GCST90200364	0.0677659	0.0574305	0.238015	FALSE	FALSE	2
MR-link 2	arginine	GCST90200372	isoleucine	met-d-Ile	0.0132832	0.0262487	0.61282	FALSE	FALSE	2
MR-IVW	arginine	GCST90200372	isoleucine	met-d-Ile	-0.016277	0.0196316	0.407035	FALSE	FALSE	2
MR-IVW LD	arginine	GCST90200372	isoleucine	met-d-Ile	-0.0150931	0.0198967	0.448109	FALSE	FALSE	2
MR-PCA	arginine	GCST90200372	isoleucine	met-d-Ile	-0.0168412	0.0195133	0.388104	FALSE	FALSE	2
MR-link 2	alpha-aminoadipic acid	bioa_025	1-stearoyl-2-oleoyl-gps (18:0/18:1)	GCST90199652	0.14279	0.162117	0.378435	FALSE	FALSE	2
MR-IVW	alpha-aminoadipic acid	bioa_025	1-stearoyl-2-oleoyl-gps (18:0/18:1)	GCST90199652	0.0286719	0.147669	0.846048	FALSE	FALSE	2
MR-IVW LD	alpha-aminoadipic acid	bioa_025	1-stearoyl-2-oleoyl-gps (18:0/18:1)	GCST90199652	0.0286719	0.147669	0.846048	FALSE	FALSE	2
MR-PCA	alpha-aminoadipic acid	bioa_025	1-stearoyl-2-oleoyl-gps (18:0/18:1)	GCST90199652	0.120336	0.0761305	0.113956	FALSE	FALSE	2
MR-link 2	creatinine	M00513	cytosine	GCST90200433	0.419501	0.229799	0.0679234	FALSE	FALSE	1
MR-IVW	creatinine	M00513	cytosine	GCST90200433	0.246999	0.177988	0.165221	FALSE	FALSE	1
MR-IVW LD	creatinine	M00513	cytosine	GCST90200433	0.246999	0.177988	0.165221	FALSE	FALSE	1
MR-PCA	creatinine	M00513	cytosine	GCST90200433	0.25199	0.147965	0.0885603	FALSE	FALSE	1
MR-link 2	3-ureidopropionate	GCST90200283	xanthine	M03147	-0.200719	0.182297	0.270875	FALSE	FALSE	1
MR-IVW	3-ureidopropionate	GCST90200283	xanthine	M03147	-0.154148	0.135463	0.255149	FALSE	FALSE	1
MR-IVW LD	3-ureidopropionate	GCST90200283	xanthine	M03147	-0.154148	0.135463	0.255149	FALSE	FALSE	1
MR-PCA	3-ureidopropionate	GCST90200283	xanthine	M03147	-0.10884	0.127407	0.392955	FALSE	FALSE	1
MR-link 2	n-acetylornithine	bioa_023	dehydroepiandrosterone sulfate (dhea-s)	M32425	0.0204355	0.0296596	0.490823	FALSE	FALSE	4
MR-IVW	n-acetylornithine	bioa_023	dehydroepiandrosterone sulfate (dhea-s)	M32425	-0.00906111	0.0394184	0.818193	FALSE	FALSE	4
MR-IVW LD	n-acetylornithine	bioa_023	dehydroepiandrosterone sulfate (dhea-s)	M32425	0.0078506	0.0322641	0.807755	FALSE	FALSE	4
MR-PCA	n-acetylornithine	bioa_023	dehydroepiandrosterone sulfate (dhea-s)	M32425	0.0273653	0.0253874	0.281075	FALSE	FALSE	4
MR-link 2	eicosapentaenoate (epa; 20:5n3)	M18467	5-oxoproline	GCST90200280	-0.00918566	0.0992028	0.926225	FALSE	FALSE	1
MR-IVW	eicosapentaenoate (epa; 20:5n3)	M18467	5-oxoproline	GCST90200280	-0.0303154	0.0988458	0.759077	FALSE	FALSE	1
MR-IVW LD	eicosapentaenoate (epa; 20:5n3)	M18467	5-oxoproline	GCST90200280	-0.0303154	0.0988458	0.759077	FALSE	FALSE	1
MR-PCA	eicosapentaenoate (epa; 20:5n3)	M18467	5-oxoproline	GCST90200280	0.00857637	0.0926853	0.926275	FALSE	FALSE	1
MR-link 2	lactate	met-d-Lactate	glutamine	M00053	-0.130911	0.163921	0.42451	FALSE	FALSE	8
MR-IVW	lactate	met-d-Lactate	glutamine	M00053	-0.362782	0.157757	0.0214696	FALSE	FALSE	8
MR-IVW LD	lactate	met-d-Lactate	glutamine	M00053	-0.371073	0.160208	0.0205474	FALSE	FALSE	8
MR-PCA	lactate	met-d-Lactate	glutamine	M00053	-0.303363	0.149139	0.0419422	FALSE	FALSE	8
MR-link 2	kynurenine	GCST90199636	glycochenodeoxycholate	M32346	0.0302643	0.071946	0.674009	FALSE	FALSE	3
MR-IVW	kynurenine	GCST90199636	glycochenodeoxycholate	M32346	0.169745	0.0864412	0.0495638	FALSE	FALSE	3
MR-IVW LD	kynurenine	GCST90199636	glycochenodeoxycholate	M32346	0.114458	0.0661747	0.0836968	FALSE	FALSE	3
MR-PCA	kynurenine	GCST90199636	glycochenodeoxycholate	M32346	0.0745668	0.0636851	0.241652	FALSE	FALSE	3
MR-link 2	dehydroepiandrosterone sulfate (dhea-s)	GCST90199673	beta-citrylglutamate	GCST90199911	-0.0844732	0.0756709	0.264283	FALSE	FALSE	4
MR-IVW	dehydroepiandrosterone sulfate (dhea-s)	GCST90199673	beta-citrylglutamate	GCST90199911	-0.120393	0.0652013	0.0648217	FALSE	FALSE	4
MR-IVW LD	dehydroepiandrosterone sulfate (dhea-s)	GCST90199673	beta-citrylglutamate	GCST90199911	-0.120393	0.0652013	0.0648217	FALSE	FALSE	4
MR-PCA	dehydroepiandrosterone sulfate (dhea-s)	GCST90199673	beta-citrylglutamate	GCST90199911	-0.0380091	0.0421965	0.367714	FALSE	FALSE	4
MR-link 2	glutamine	GCST90200419	hippurate	GCST90199624	0.0197513	0.0762902	0.795714	FALSE	FALSE	1
MR-IVW	glutamine	GCST90200419	hippurate	GCST90199624	0.0417892	0.0673651	0.535035	FALSE	FALSE	1
MR-IVW LD	glutamine	GCST90200419	hippurate	GCST90199624	0.0417892	0.0673651	0.535035	FALSE	FALSE	1
MR-PCA	glutamine	GCST90200419	hippurate	GCST90199624	0.0301549	0.0662047	0.648764	FALSE	FALSE	1
MR-link 2	kynurenate	GCST90200454	1-stearoyl-2-oleoyl-gps (18:0/18:1)	GCST90199652	0.0195773	0.0599073	0.743824	FALSE	FALSE	3
MR-IVW	kynurenate	GCST90200454	1-stearoyl-2-oleoyl-gps (18:0/18:1)	GCST90199652	-0.0035199	0.0468023	0.940049	FALSE	FALSE	3
MR-IVW LD	kynurenate	GCST90200454	1-stearoyl-2-oleoyl-gps (18:0/18:1)	GCST90199652	-0.0035199	0.0468023	0.940049	FALSE	FALSE	3
MR-PCA	kynurenate	GCST90200454	1-stearoyl-2-oleoyl-gps (18:0/18:1)	GCST90199652	0.0181211	0.043242	0.675171	FALSE	FALSE	3
MR-link 2	glutamate	bioa_007	glycine	GCST90200707	-0.17271	0.367163	0.638076	FALSE	FALSE	1
MR-IVW	glutamate	bioa_007	glycine	GCST90200707	-0.419038	0.33649	0.213014	FALSE	FALSE	1
MR-IVW LD	glutamate	bioa_007	glycine	GCST90200707	-0.419038	0.33649	0.213014	FALSE	FALSE	1
MR-PCA	glutamate	bioa_007	glycine	GCST90200707	-0.00357157	0.264055	0.989208	FALSE	FALSE	1
MR-link 2	trans-urocanate	GCST90200416	lactate	met-d-Lactate	0.00689945	0.016607	0.677809	FALSE	FALSE	3
MR-IVW	trans-urocanate	GCST90200416	lactate	met-d-Lactate	0.017715	0.0131101	0.176616	FALSE	FALSE	3
MR-IVW LD	trans-urocanate	GCST90200416	lactate	met-d-Lactate	0.017715	0.0131101	0.176616	FALSE	FALSE	3
MR-PCA	trans-urocanate	GCST90200416	lactate	met-d-Lactate	0.000929285	0.0104531	0.929161	FALSE	FALSE	3
MR-link 2	dehydroepiandrosterone sulfate (dhea-s)	M32425	acetone	met-d-Acetone	0.0473729	0.0276845	0.0870498	FALSE	FALSE	2
MR-IVW	dehydroepiandrosterone sulfate (dhea-s)	M32425	acetone	met-d-Acetone	0.0280509	0.0252203	0.266038	FALSE	FALSE	2
MR-IVW LD	dehydroepiandrosterone sulfate (dhea-s)	M32425	acetone	met-d-Acetone	0.0280509	0.0252203	0.266038	FALSE	FALSE	2
MR-PCA	dehydroepiandrosterone sulfate (dhea-s)	M32425	acetone	met-d-Acetone	0.0242236	0.0206544	0.240873	FALSE	FALSE	2
MR-link 2	glycerophosphorylcholine (gpc)	GCST90199629	3-ureidopropionate	GCST90200283	-0.0953125	0.164427	0.562141	FALSE	FALSE	1
MR-IVW	glycerophosphorylcholine (gpc)	GCST90199629	3-ureidopropionate	GCST90200283	-0.0866534	0.149158	0.561274	FALSE	FALSE	1
MR-IVW LD	glycerophosphorylcholine (gpc)	GCST90199629	3-ureidopropionate	GCST90200283	-0.0866534	0.149158	0.561274	FALSE	FALSE	1
MR-PCA	glycerophosphorylcholine (gpc)	GCST90199629	3-ureidopropionate	GCST90200283	-0.0537206	0.122165	0.660127	FALSE	FALSE	1
MR-link 2	citrate	GCST90200304	creatine	M27718	-0.0582635	0.0645522	0.366749	FALSE	FALSE	3
MR-IVW	citrate	GCST90200304	creatine	M27718	-0.110374	0.0742852	0.137328	FALSE	FALSE	3
MR-IVW LD	citrate	GCST90200304	creatine	M27718	-0.109319	0.0718703	0.128246	FALSE	FALSE	3
MR-PCA	citrate	GCST90200304	creatine	M27718	-0.0944482	0.0558154	0.0906167	FALSE	FALSE	3
MR-link 2	creatine	M27718	hippurate	M15753	-0.117894	0.0890194	0.185383	FALSE	FALSE	1
MR-IVW	creatine	M27718	hippurate	M15753	-0.12427	0.118944	0.296126	FALSE	FALSE	1
MR-IVW LD	creatine	M27718	hippurate	M15753	-0.12427	0.118944	0.296126	FALSE	FALSE	1
MR-PCA	creatine	M27718	hippurate	M15753	-0.328228	0.127296	0.00992413	FALSE	FALSE	1
MR-link 2	citrulline	bioa_005	taurocholate	M18497	0.0498181	0.112386	0.657565	FALSE	FALSE	7
MR-IVW	citrulline	bioa_005	taurocholate	M18497	-0.0688918	0.135818	0.61199	FALSE	FALSE	7
MR-IVW LD	citrulline	bioa_005	taurocholate	M18497	-0.068182	0.124698	0.58453	FALSE	FALSE	7
MR-PCA	citrulline	bioa_005	taurocholate	M18497	-0.11199	0.106879	0.294724	FALSE	FALSE	7
MR-link 2	tyrosine	bioa_021	lactate	met-d-Lactate	-0.0525014	0.0251552	0.0368796	FALSE	FALSE	17
MR-IVW	tyrosine	bioa_021	lactate	met-d-Lactate	-0.0628478	0.0235846	0.00770388	FALSE	FALSE	17
MR-IVW LD	tyrosine	bioa_021	lactate	met-d-Lactate	-0.0608433	0.0231372	0.00854666	FALSE	FALSE	17
MR-PCA	tyrosine	bioa_021	lactate	met-d-Lactate	-0.0396444	0.0209199	0.0580848	FALSE	FALSE	17
MR-link 2	beta-citrylglutamate	GCST90199911	aspartate	GCST90200370	0.175094	0.0233306	6.1482e-14	TRUE	TRUE	2
MR-IVW	beta-citrylglutamate	GCST90199911	aspartate	GCST90200370	0.0203381	0.0258605	0.431601	FALSE	TRUE	2
MR-IVW LD	beta-citrylglutamate	GCST90199911	aspartate	GCST90200370	0.0208119	0.0275025	0.449213	FALSE	TRUE	2
MR-PCA	beta-citrylglutamate	GCST90199911	aspartate	GCST90200370	0.0528476	0.0245343	0.0312379	FALSE	TRUE	2
MR-link 2	dihydroorotate	GCST90200444	docosahexaenoate (dha; 22:6n3)	GCST90199651	0.0139762	0.0399487	0.726449	FALSE	FALSE	5
MR-IVW	dihydroorotate	GCST90200444	docosahexaenoate (dha; 22:6n3)	GCST90199651	0.0387978	0.0452766	0.391496	FALSE	FALSE	5
MR-IVW LD	dihydroorotate	GCST90200444	docosahexaenoate (dha; 22:6n3)	GCST90199651	0.0412127	0.0400991	0.304058	FALSE	FALSE	5
MR-PCA	dihydroorotate	GCST90200444	docosahexaenoate (dha; 22:6n3)	GCST90199651	0.0152275	0.0346396	0.660229	FALSE	FALSE	5
MR-link 2	3-hydroxybutyrate (bhba)	met-d-bOHbutyrate	mannose	M00584	0.134451	0.141457	0.341873	FALSE	FALSE	14
MR-IVW	3-hydroxybutyrate (bhba)	met-d-bOHbutyrate	mannose	M00584	0.0304642	0.134441	0.820736	FALSE	FALSE	14
MR-IVW LD	3-hydroxybutyrate (bhba)	met-d-bOHbutyrate	mannose	M00584	0.0304325	0.134468	0.820955	FALSE	FALSE	14
MR-PCA	3-hydroxybutyrate (bhba)	met-d-bOHbutyrate	mannose	M00584	0.107458	0.112069	0.337632	FALSE	FALSE	14
MR-link 2	pantothenate	GCST90200279	n-stearoyl-sphingosine (d18:1/18:0)*	GCST90200341	0.306088	0.244437	0.210491	FALSE	FALSE	1
MR-IVW	pantothenate	GCST90200279	n-stearoyl-sphingosine (d18:1/18:0)*	GCST90200341	0.327972	0.170455	0.0543417	FALSE	FALSE	1
MR-IVW LD	pantothenate	GCST90200279	n-stearoyl-sphingosine (d18:1/18:0)*	GCST90200341	0.327972	0.170455	0.0543417	FALSE	FALSE	1
MR-PCA	pantothenate	GCST90200279	n-stearoyl-sphingosine (d18:1/18:0)*	GCST90200341	0.225124	0.106115	0.0338789	FALSE	FALSE	1
MR-link 2	acetoacetate	met-d-Acetoacetate	glutamine	met-d-Gln	0.0961598	0.0670575	0.151575	FALSE	FALSE	7
MR-IVW	acetoacetate	met-d-Acetoacetate	glutamine	met-d-Gln	0.0172878	0.0456821	0.705106	FALSE	FALSE	7
MR-IVW LD	acetoacetate	met-d-Acetoacetate	glutamine	met-d-Gln	0.0172878	0.0456821	0.705106	FALSE	FALSE	7
MR-PCA	acetoacetate	met-d-Acetoacetate	glutamine	met-d-Gln	0.0323098	0.0368582	0.380704	FALSE	FALSE	7
MR-link 2	5-oxoproline	M01494	caffeine	GCST90200436	-0.00218088	0.0538716	0.967708	FALSE	FALSE	1
MR-IVW	5-oxoproline	M01494	caffeine	GCST90200436	-0.0180103	0.0492095	0.71437	FALSE	FALSE	1
MR-IVW LD	5-oxoproline	M01494	caffeine	GCST90200436	-0.0180103	0.0492095	0.71437	FALSE	FALSE	1
MR-PCA	5-oxoproline	M01494	caffeine	GCST90200436	-0.0121368	0.0464132	0.793711	FALSE	FALSE	1
MR-link 2	4-acetamidobutanoate	M01558	3-methyl-2-oxobutyrate	GCST90199677	0.0713335	0.0507267	0.159656	FALSE	FALSE	2
MR-IVW	4-acetamidobutanoate	M01558	3-methyl-2-oxobutyrate	GCST90199677	0.0887572	0.0585079	0.129264	FALSE	FALSE	2
MR-IVW LD	4-acetamidobutanoate	M01558	3-methyl-2-oxobutyrate	GCST90199677	0.0883137	0.060099	0.141705	FALSE	FALSE	2
MR-PCA	4-acetamidobutanoate	M01558	3-methyl-2-oxobutyrate	GCST90199677	0.0632907	0.0479009	0.186407	FALSE	FALSE	2
MR-link 2	isoursodeoxycholate	GCST90199892	cystathionine	GCST90200383	0.0315574	0.203331	0.876662	FALSE	FALSE	1
MR-IVW	isoursodeoxycholate	GCST90199892	cystathionine	GCST90200383	-0.0934844	0.17702	0.597429	FALSE	FALSE	1
MR-IVW LD	isoursodeoxycholate	GCST90199892	cystathionine	GCST90200383	-0.0934844	0.17702	0.597429	FALSE	FALSE	1
MR-PCA	isoursodeoxycholate	GCST90199892	cystathionine	GCST90200383	-0.0794331	0.123939	0.521585	FALSE	FALSE	1
MR-link 2	kynurenine	GCST90199636	glycine	M32338	-0.0189927	0.0649905	0.770104	FALSE	FALSE	3
MR-IVW	kynurenine	GCST90199636	glycine	M32338	-0.0466966	0.0642615	0.467431	FALSE	FALSE	3
MR-IVW LD	kynurenine	GCST90199636	glycine	M32338	-0.0457663	0.0630991	0.468263	FALSE	FALSE	3
MR-PCA	kynurenine	GCST90199636	glycine	M32338	-0.0584622	0.0607202	0.335642	FALSE	FALSE	3
MR-link 2	phosphate	GCST90200393	creatinine	GCST90200366	0.171229	0.133506	0.199647	FALSE	FALSE	1
MR-IVW	phosphate	GCST90200393	creatinine	GCST90200366	0.123165	0.158343	0.436667	FALSE	FALSE	1
MR-IVW LD	phosphate	GCST90200393	creatinine	GCST90200366	0.123165	0.158343	0.436667	FALSE	FALSE	1
MR-PCA	phosphate	GCST90200393	creatinine	GCST90200366	0.0968358	0.0811492	0.23275	FALSE	FALSE	1
MR-link 2	sphinganine-1-phosphate	GCST90199845	valine	met-d-Val	0.0353049	0.0484041	0.46577	FALSE	FALSE	1
MR-IVW	sphinganine-1-phosphate	GCST90199845	valine	met-d-Val	0.00348518	0.0242413	0.885682	FALSE	FALSE	2
MR-IVW LD	sphinganine-1-phosphate	GCST90199845	valine	met-d-Val	0.00293638	0.0247244	0.905462	FALSE	FALSE	2
MR-PCA	sphinganine-1-phosphate	GCST90199845	valine	met-d-Val	0.0127876	0.0158204	0.418919	FALSE	FALSE	2
MR-link 2	uridine	GCST90200407	oleamide	M32458	0.0100134	0.0996783	0.919981	FALSE	FALSE	3
MR-IVW	uridine	GCST90200407	oleamide	M32458	0.0141737	0.0891083	0.87362	FALSE	FALSE	3
MR-IVW LD	uridine	GCST90200407	oleamide	M32458	0.0141737	0.0891083	0.87362	FALSE	FALSE	3
MR-PCA	uridine	GCST90200407	oleamide	M32458	-0.0248185	0.0765807	0.745875	FALSE	FALSE	3
MR-link 2	1-methylnicotinamide	GCST90200406	arginine	GCST90200372	0.216291	0.137903	0.116781	FALSE	FALSE	1
MR-IVW	1-methylnicotinamide	GCST90200406	arginine	GCST90200372	0.0389486	0.168104	0.816776	FALSE	FALSE	1
MR-IVW LD	1-methylnicotinamide	GCST90200406	arginine	GCST90200372	0.0389486	0.168104	0.816776	FALSE	FALSE	1
MR-PCA	1-methylnicotinamide	GCST90200406	arginine	GCST90200372	0.131465	0.0855807	0.1245	FALSE	FALSE	1
MR-link 2	inositol 1-phosphate (i1p)	M01481	anthranilate	GCST90200324	-0.0847966	0.0596907	0.155434	FALSE	FALSE	6
MR-IVW	inositol 1-phosphate (i1p)	M01481	anthranilate	GCST90200324	-0.0804268	0.0390462	0.039419	FALSE	FALSE	6
MR-IVW LD	inositol 1-phosphate (i1p)	M01481	anthranilate	GCST90200324	-0.0804268	0.0390462	0.039419	FALSE	FALSE	6
MR-PCA	inositol 1-phosphate (i1p)	M01481	anthranilate	GCST90200324	-0.0559726	0.0317176	0.0776113	FALSE	FALSE	6
MR-link 2	4-methyl-2-oxopentanoate	GCST90199655	3-aminoisobutyrate	GCST90200310	0.0587325	0.175215	0.737473	FALSE	FALSE	1
MR-IVW	4-methyl-2-oxopentanoate	GCST90199655	3-aminoisobutyrate	GCST90200310	0.0808593	0.163167	0.620203	FALSE	FALSE	1
MR-IVW LD	4-methyl-2-oxopentanoate	GCST90199655	3-aminoisobutyrate	GCST90200310	0.0808593	0.163167	0.620203	FALSE	FALSE	1
MR-PCA	4-methyl-2-oxopentanoate	GCST90199655	3-aminoisobutyrate	GCST90200310	0.0467308	0.0987344	0.636001	FALSE	FALSE	1
MR-link 2	eicosapentaenoate (epa; 20:5n3)	GCST90200349	serine	M32315	-0.0649347	0.0827557	0.432656	FALSE	FALSE	1
MR-IVW	eicosapentaenoate (epa; 20:5n3)	GCST90200349	serine	M32315	-0.133955	0.0810778	0.0984991	FALSE	FALSE	1
MR-IVW LD	eicosapentaenoate (epa; 20:5n3)	GCST90200349	serine	M32315	-0.133955	0.0810778	0.0984991	FALSE	FALSE	1
MR-PCA	eicosapentaenoate (epa; 20:5n3)	GCST90200349	serine	M32315	-0.0614144	0.0797676	0.441349	FALSE	FALSE	1
MR-link 2	n-acetylglucosaminylasparagine	GCST90200316	phenylpyruvate	GCST90200365	0.0212709	0.0316919	0.502106	FALSE	FALSE	4
MR-IVW	n-acetylglucosaminylasparagine	GCST90200316	phenylpyruvate	GCST90200365	0.0276819	0.0416089	0.505866	FALSE	FALSE	4
MR-IVW LD	n-acetylglucosaminylasparagine	GCST90200316	phenylpyruvate	GCST90200365	0.00290487	0.0333844	0.930661	FALSE	FALSE	4
MR-PCA	n-acetylglucosaminylasparagine	GCST90200316	phenylpyruvate	GCST90200365	0.031974	0.0295896	0.279883	FALSE	FALSE	4
MR-link 2	5,6-dihydrothymine	GCST90200339	histidine	bioa_009	-0.0162804	0.0921516	0.859768	FALSE	FALSE	1
MR-IVW	5,6-dihydrothymine	GCST90200339	histidine	bioa_009	-0.040398	0.0542255	0.456272	FALSE	FALSE	1
MR-IVW LD	5,6-dihydrothymine	GCST90200339	histidine	bioa_009	-0.040398	0.0542255	0.456272	FALSE	FALSE	1
MR-PCA	5,6-dihydrothymine	GCST90200339	histidine	bioa_009	-0.0371413	0.0442623	0.401404	FALSE	FALSE	1
MR-link 2	beta-alanine	GCST90200361	biliverdin	M02137	-0.0567168	0.0893877	0.525752	FALSE	FALSE	1
MR-IVW	beta-alanine	GCST90200361	biliverdin	M02137	-0.0851629	0.0988988	0.389177	FALSE	FALSE	1
MR-IVW LD	beta-alanine	GCST90200361	biliverdin	M02137	-0.0851629	0.0988988	0.389177	FALSE	FALSE	1
MR-PCA	beta-alanine	GCST90200361	biliverdin	M02137	-0.0783602	0.0905668	0.386918	FALSE	FALSE	1
MR-link 2	caffeine	GCST90200436	sphinganine	GCST90200374	-0.162768	0.265112	0.539243	FALSE	FALSE	2
MR-IVW	caffeine	GCST90200436	sphinganine	GCST90200374	-0.116853	0.130406	0.370214	FALSE	FALSE	2
MR-IVW LD	caffeine	GCST90200436	sphinganine	GCST90200374	-0.116853	0.130406	0.370214	FALSE	FALSE	2
MR-PCA	caffeine	GCST90200436	sphinganine	GCST90200374	-0.0144084	0.0878147	0.86967	FALSE	FALSE	2
MR-link 2	histidine	met-d-His	taurocholate	M18497	-0.148041	0.154309	0.337366	FALSE	FALSE	11
MR-IVW	histidine	met-d-His	taurocholate	M18497	-0.236171	0.182189	0.194875	FALSE	FALSE	11
MR-IVW LD	histidine	met-d-His	taurocholate	M18497	-0.237365	0.181448	0.190814	FALSE	FALSE	11
MR-PCA	histidine	met-d-His	taurocholate	M18497	-0.160069	0.144768	0.268858	FALSE	FALSE	11
MR-link 2	citrate	GCST90200304	5-acetylamino-6-formylamino-3-methyluracil	GCST90200680	-0.121136	0.0645262	0.0604759	FALSE	FALSE	3
MR-IVW	citrate	GCST90200304	5-acetylamino-6-formylamino-3-methyluracil	GCST90200680	-0.0411231	0.065506	0.530151	FALSE	FALSE	3
MR-IVW LD	citrate	GCST90200304	5-acetylamino-6-formylamino-3-methyluracil	GCST90200680	-0.0314197	0.0591031	0.594997	FALSE	FALSE	3
MR-PCA	citrate	GCST90200304	5-acetylamino-6-formylamino-3-methyluracil	GCST90200680	-0.0933341	0.0445762	0.0362771	FALSE	FALSE	3
MR-link 2	uridine	GCST90200407	threonine	M01284	-0.0369522	0.120377	0.758866	FALSE	FALSE	3
MR-IVW	uridine	GCST90200407	threonine	M01284	0.0414297	0.09797	0.672382	FALSE	FALSE	3
MR-IVW LD	uridine	GCST90200407	threonine	M01284	0.0414297	0.09797	0.672382	FALSE	FALSE	3
MR-PCA	uridine	GCST90200407	threonine	M01284	0.0117245	0.0841965	0.889252	FALSE	FALSE	3
MR-link 2	serine	bioa_018	glutamine	M00053	0.085297	0.0544571	0.117275	FALSE	FALSE	8
MR-IVW	serine	bioa_018	glutamine	M00053	0.159339	0.0565597	0.00484471	FALSE	FALSE	8
MR-IVW LD	serine	bioa_018	glutamine	M00053	0.158309	0.057316	0.005744	FALSE	FALSE	8
MR-PCA	serine	bioa_018	glutamine	M00053	0.149389	0.0569634	0.00872767	FALSE	FALSE	8
MR-link 2	caffeine	GCST90200436	spermidine	GCST90200423	-0.179001	0.24059	0.456871	FALSE	FALSE	1
MR-IVW	caffeine	GCST90200436	spermidine	GCST90200423	-0.0815734	0.131126	0.533875	FALSE	FALSE	2
MR-IVW LD	caffeine	GCST90200436	spermidine	GCST90200423	-0.0815734	0.131126	0.533875	FALSE	FALSE	2
MR-PCA	caffeine	GCST90200436	spermidine	GCST90200423	0.00289409	0.088298	0.973853	FALSE	FALSE	2
MR-link 2	pyruvate	met-d-Pyruvate	n-acetylornithine	M15630	-0.0685419	0.0912001	0.452318	FALSE	FALSE	15
MR-IVW	pyruvate	met-d-Pyruvate	n-acetylornithine	M15630	-0.108837	0.0964008	0.258895	FALSE	FALSE	15
MR-IVW LD	pyruvate	met-d-Pyruvate	n-acetylornithine	M15630	-0.106331	0.0967559	0.271786	FALSE	FALSE	15
MR-PCA	pyruvate	met-d-Pyruvate	n-acetylornithine	M15630	-0.0140573	0.0876844	0.872631	FALSE	FALSE	15
MR-link 2	cytidine	GCST90200429	glutamine	met-d-Gln	0.0207281	0.0350261	0.553991	FALSE	FALSE	1
MR-IVW	cytidine	GCST90200429	glutamine	met-d-Gln	0.00443551	0.038868	0.909145	FALSE	FALSE	1
MR-IVW LD	cytidine	GCST90200429	glutamine	met-d-Gln	0.00443551	0.038868	0.909145	FALSE	FALSE	1
MR-PCA	cytidine	GCST90200429	glutamine	met-d-Gln	0.0134442	0.0237171	0.570812	FALSE	FALSE	1
MR-link 2	betaine	M03141	tryptophan	M00054	0.0733258	0.0610443	0.229677	FALSE	FALSE	4
MR-IVW	betaine	M03141	tryptophan	M00054	0.0470281	0.0631262	0.45628	FALSE	FALSE	4
MR-IVW LD	betaine	M03141	tryptophan	M00054	0.0448813	0.0643387	0.485441	FALSE	FALSE	4
MR-PCA	betaine	M03141	tryptophan	M00054	0.0486976	0.0522744	0.351555	FALSE	FALSE	4
MR-link 2	glutamine	M00053	3-methyl-2-oxobutyrate	M21047	0.0250377	0.116914	0.830427	FALSE	FALSE	1
MR-IVW	glutamine	M00053	3-methyl-2-oxobutyrate	M21047	-0.0507354	0.118383	0.668235	FALSE	FALSE	1
MR-IVW LD	glutamine	M00053	3-methyl-2-oxobutyrate	M21047	-0.0507354	0.118383	0.668235	FALSE	FALSE	1
MR-PCA	glutamine	M00053	3-methyl-2-oxobutyrate	M21047	0.0708888	0.111298	0.524172	FALSE	FALSE	1
MR-link 2	glycochenodeoxycholate	M32346	glycine	bioa_008	0.0299801	0.0745259	0.68748	FALSE	FALSE	1
MR-IVW	glycochenodeoxycholate	M32346	glycine	bioa_008	0.0390397	0.0490448	0.426032	FALSE	FALSE	1
MR-IVW LD	glycochenodeoxycholate	M32346	glycine	bioa_008	0.0390397	0.0490448	0.426032	FALSE	FALSE	1
MR-PCA	glycochenodeoxycholate	M32346	glycine	bioa_008	0.00905406	0.0486772	0.852443	FALSE	FALSE	1
MR-link 2	gluconate	GCST90200373	phenylalanine	M00064	0.0421437	0.101175	0.677012	FALSE	FALSE	1
MR-IVW	gluconate	GCST90200373	phenylalanine	M00064	-0.0762363	0.152473	0.617075	FALSE	FALSE	1
MR-IVW LD	gluconate	GCST90200373	phenylalanine	M00064	-0.0762363	0.152473	0.617075	FALSE	FALSE	1
MR-PCA	gluconate	GCST90200373	phenylalanine	M00064	0.0316832	0.0853093	0.710346	FALSE	FALSE	1
MR-link 2	bilirubin (z,z)	GCST90200704	stearoyl sphingomyelin (d18:1/18:0)	GCST90200335	-0.0237451	0.0210338	0.258939	FALSE	FALSE	2
MR-IVW	bilirubin (z,z)	GCST90200704	stearoyl sphingomyelin (d18:1/18:0)	GCST90200335	-0.0327562	0.0296478	0.269226	FALSE	FALSE	2
MR-IVW LD	bilirubin (z,z)	GCST90200704	stearoyl sphingomyelin (d18:1/18:0)	GCST90200335	-0.0264729	0.0236699	0.263387	FALSE	FALSE	2
MR-PCA	bilirubin (z,z)	GCST90200704	stearoyl sphingomyelin (d18:1/18:0)	GCST90200335	-0.0310057	0.0219141	0.157106	FALSE	FALSE	2
MR-link 2	flavin adenine dinucleotide (fad)	GCST90200376	histidine	bioa_009	-0.0125748	0.0136776	0.357901	FALSE	FALSE	1
MR-IVW	flavin adenine dinucleotide (fad)	GCST90200376	histidine	bioa_009	-0.00906231	0.0141599	0.522173	FALSE	FALSE	1
MR-IVW LD	flavin adenine dinucleotide (fad)	GCST90200376	histidine	bioa_009	-0.00906231	0.0141599	0.522173	FALSE	FALSE	1
MR-PCA	flavin adenine dinucleotide (fad)	GCST90200376	histidine	bioa_009	-0.0154429	0.0140184	0.270627	FALSE	FALSE	1
MR-link 2	beta-citrylglutamate	GCST90199911	4-acetamidobutanoate	M01558	0.0812548	0.0348956	0.0198852	FALSE	FALSE	2
MR-IVW	beta-citrylglutamate	GCST90199911	4-acetamidobutanoate	M01558	0.0967229	0.0398888	0.0153161	FALSE	FALSE	2
MR-IVW LD	beta-citrylglutamate	GCST90199911	4-acetamidobutanoate	M01558	0.0963616	0.0413332	0.0197357	FALSE	FALSE	2
MR-PCA	beta-citrylglutamate	GCST90199911	4-acetamidobutanoate	M01558	0.0771242	0.0342728	0.0244299	FALSE	FALSE	2
MR-link 2	biliverdin	GCST90200706	urea	GCST90200417	-0.0178299	0.0254975	0.484377	FALSE	FALSE	2
MR-IVW	biliverdin	GCST90200706	urea	GCST90200417	-0.0138902	0.0272682	0.610478	FALSE	FALSE	2
MR-IVW LD	biliverdin	GCST90200706	urea	GCST90200417	-0.0122977	0.0259014	0.634938	FALSE	FALSE	2
MR-PCA	biliverdin	GCST90200706	urea	GCST90200417	-0.00950054	0.0259398	0.714176	FALSE	FALSE	2
MR-link 2	dehydroepiandrosterone sulfate (dhea-s)	M32425	alpha-ketoglutaramate*	GCST90199885	-0.15006	0.0836484	0.0728236	FALSE	FALSE	2
MR-IVW	dehydroepiandrosterone sulfate (dhea-s)	M32425	alpha-ketoglutaramate*	GCST90199885	-0.113246	0.098153	0.248593	FALSE	FALSE	2
MR-IVW LD	dehydroepiandrosterone sulfate (dhea-s)	M32425	alpha-ketoglutaramate*	GCST90199885	-0.113246	0.098153	0.248593	FALSE	FALSE	2
MR-PCA	dehydroepiandrosterone sulfate (dhea-s)	M32425	alpha-ketoglutaramate*	GCST90199885	-0.148809	0.0808502	0.0656876	FALSE	FALSE	2
MR-link 2	taurine	bioa_034	phosphate	GCST90200393	0.0123972	0.133542	0.926036	FALSE	FALSE	1
MR-IVW	taurine	bioa_034	phosphate	GCST90200393	0.0288256	0.116534	0.80463	FALSE	FALSE	1
MR-IVW LD	taurine	bioa_034	phosphate	GCST90200393	0.0288256	0.116534	0.80463	FALSE	FALSE	1
MR-PCA	taurine	bioa_034	phosphate	GCST90200393	0.0351928	0.105169	0.737903	FALSE	FALSE	1
MR-link 2	orotidine	GCST90200681	eicosapentaenoate (epa; 20:5n3)	M18467	-0.0201436	0.0434508	0.642938	FALSE	FALSE	2
MR-IVW	orotidine	GCST90200681	eicosapentaenoate (epa; 20:5n3)	M18467	-0.0274114	0.0419131	0.513109	FALSE	FALSE	2
MR-IVW LD	orotidine	GCST90200681	eicosapentaenoate (epa; 20:5n3)	M18467	-0.0274114	0.0419131	0.513109	FALSE	FALSE	2
MR-PCA	orotidine	GCST90200681	eicosapentaenoate (epa; 20:5n3)	M18467	-0.0277046	0.0405173	0.494119	FALSE	FALSE	2
MR-link 2	leucine	M00060	tryptophan	M00054	0.317627	0.0854527	0.000201614	FALSE	FALSE	2
MR-IVW	leucine	M00060	tryptophan	M00054	0.107255	0.095453	0.261166	FALSE	FALSE	2
MR-IVW LD	leucine	M00060	tryptophan	M00054	0.107255	0.095453	0.261166	FALSE	FALSE	2
MR-PCA	leucine	M00060	tryptophan	M00054	0.10896	0.0986443	0.269343	FALSE	FALSE	2
MR-link 2	histidine	GCST90200377	5-acetylamino-6-formylamino-3-methyluracil	GCST90200680	-0.160399	0.14869	0.280702	FALSE	FALSE	2
MR-IVW	histidine	GCST90200377	5-acetylamino-6-formylamino-3-methyluracil	GCST90200680	-0.231213	0.115079	0.0445196	FALSE	FALSE	2
MR-IVW LD	histidine	GCST90200377	5-acetylamino-6-formylamino-3-methyluracil	GCST90200680	-0.231213	0.115079	0.0445196	FALSE	FALSE	2
MR-PCA	histidine	GCST90200377	5-acetylamino-6-formylamino-3-methyluracil	GCST90200680	-0.159344	0.0650965	0.0143729	FALSE	FALSE	2
MR-link 2	beta-alanine	GCST90200361	isoursodeoxycholate	GCST90199892	0.0842758	0.0756	0.264954	FALSE	FALSE	1
MR-IVW	beta-alanine	GCST90200361	isoursodeoxycholate	GCST90199892	0.0983636	0.080494	0.221708	FALSE	FALSE	1
MR-IVW LD	beta-alanine	GCST90200361	isoursodeoxycholate	GCST90199892	0.0983636	0.080494	0.221708	FALSE	FALSE	1
MR-PCA	beta-alanine	GCST90200361	isoursodeoxycholate	GCST90199892	0.0308267	0.0733672	0.674361	FALSE	FALSE	1
MR-link 2	creatinine	met-d-Creatinine	cystathionine	GCST90200383	0.116127	0.0694491	0.0945027	FALSE	FALSE	59
MR-IVW	creatinine	met-d-Creatinine	cystathionine	GCST90200383	0.111178	0.0632449	0.078766	FALSE	FALSE	59
MR-IVW LD	creatinine	met-d-Creatinine	cystathionine	GCST90200383	0.111008	0.0630207	0.078162	FALSE	FALSE	59
MR-PCA	creatinine	met-d-Creatinine	cystathionine	GCST90200383	0.114356	0.0474451	0.0159405	FALSE	FALSE	59
MR-link 2	tryptophan	M00054	beta-citrylglutamate	GCST90199911	0.0873488	0.0788087	0.267704	FALSE	FALSE	7
MR-IVW	tryptophan	M00054	beta-citrylglutamate	GCST90199911	0.0252991	0.0619151	0.682826	FALSE	FALSE	7
MR-IVW LD	tryptophan	M00054	beta-citrylglutamate	GCST90199911	0.0252991	0.0619151	0.682826	FALSE	FALSE	7
MR-PCA	tryptophan	M00054	beta-citrylglutamate	GCST90199911	0.0103546	0.0510588	0.839293	FALSE	FALSE	7
MR-link 2	glutamine	met-d-Gln	4-acetamidobutanoate	GCST90200311	-0.0554663	0.0523539	0.289396	FALSE	FALSE	41
MR-IVW	glutamine	met-d-Gln	4-acetamidobutanoate	GCST90200311	-0.107368	0.0492554	0.0292705	FALSE	FALSE	41
MR-IVW LD	glutamine	met-d-Gln	4-acetamidobutanoate	GCST90200311	-0.120483	0.0505888	0.0172372	FALSE	FALSE	41
MR-PCA	glutamine	met-d-Gln	4-acetamidobutanoate	GCST90200311	-0.105049	0.0438546	0.0166022	FALSE	FALSE	41
MR-link 2	acetone	met-d-Acetone	sphingosine	GCST90200385	0.198949	0.167657	0.235368	FALSE	FALSE	11
MR-IVW	acetone	met-d-Acetone	sphingosine	GCST90200385	0.149361	0.144224	0.30038	FALSE	FALSE	11
MR-IVW LD	acetone	met-d-Acetone	sphingosine	GCST90200385	0.141261	0.143505	0.324938	FALSE	FALSE	11
MR-PCA	acetone	met-d-Acetone	sphingosine	GCST90200385	0.0991086	0.106273	0.351035	FALSE	FALSE	11
MR-link 2	beta-alanine	GCST90200361	ornithine	GCST90200404	0.0148532	0.0758502	0.844749	FALSE	FALSE	1
MR-IVW	beta-alanine	GCST90200361	ornithine	GCST90200404	-0.131029	0.0803859	0.103101	FALSE	FALSE	1
MR-IVW LD	beta-alanine	GCST90200361	ornithine	GCST90200404	-0.131029	0.0803859	0.103101	FALSE	FALSE	1
MR-PCA	beta-alanine	GCST90200361	ornithine	GCST90200404	-0.088304	0.0732726	0.228148	FALSE	FALSE	1
MR-link 2	bilirubin (z,z)	M27716	tryptophan	bioa_020	0.0348812	0.0184724	0.0589877	FALSE	FALSE	1
MR-IVW	bilirubin (z,z)	M27716	tryptophan	bioa_020	0.0258532	0.0188572	0.170375	FALSE	FALSE	1
MR-IVW LD	bilirubin (z,z)	M27716	tryptophan	bioa_020	0.0258532	0.0188572	0.170375	FALSE	FALSE	1
MR-PCA	bilirubin (z,z)	M27716	tryptophan	bioa_020	0.0291229	0.0178061	0.101932	FALSE	FALSE	1
MR-link 2	1-methylnicotinamide	GCST90200406	arachidonate (20:4n6)	GCST90200358	0.320264	0.154767	0.0385146	FALSE	FALSE	1
MR-IVW	1-methylnicotinamide	GCST90200406	arachidonate (20:4n6)	GCST90200358	-0.00454905	0.167748	0.978365	FALSE	FALSE	1
MR-IVW LD	1-methylnicotinamide	GCST90200406	arachidonate (20:4n6)	GCST90200358	-0.00454905	0.167748	0.978365	FALSE	FALSE	1
MR-PCA	1-methylnicotinamide	GCST90200406	arachidonate (20:4n6)	GCST90200358	0.0964093	0.0853989	0.258928	FALSE	FALSE	1
MR-link 2	phenylalanine	M00064	3-methyl-2-oxovalerate	M15676	-0.19511	0.182764	0.285721	FALSE	FALSE	1
MR-IVW	phenylalanine	M00064	3-methyl-2-oxovalerate	M15676	-0.199345	0.147342	0.176074	FALSE	FALSE	1
MR-IVW LD	phenylalanine	M00064	3-methyl-2-oxovalerate	M15676	-0.199345	0.147342	0.176074	FALSE	FALSE	1
MR-PCA	phenylalanine	M00064	3-methyl-2-oxovalerate	M15676	-0.203869	0.150678	0.176051	FALSE	FALSE	1
MR-link 2	3-(4-hydroxyphenyl)lactate	M32197	alanine	GCST90200431	0.17102	0.142115	0.228825	FALSE	FALSE	1
MR-IVW	3-(4-hydroxyphenyl)lactate	M32197	alanine	GCST90200431	0.177335	0.135857	0.191789	FALSE	FALSE	1
MR-IVW LD	3-(4-hydroxyphenyl)lactate	M32197	alanine	GCST90200431	0.177335	0.135857	0.191789	FALSE	FALSE	1
MR-PCA	3-(4-hydroxyphenyl)lactate	M32197	alanine	GCST90200431	0.170428	0.136091	0.210459	FALSE	FALSE	1
MR-link 2	urate	GCST90200307	asparagine	GCST90200452	-0.128028	0.0546432	0.0191304	FALSE	FALSE	5
MR-IVW	urate	GCST90200307	asparagine	GCST90200452	-0.0573486	0.0488678	0.240577	FALSE	FALSE	5
MR-IVW LD	urate	GCST90200307	asparagine	GCST90200452	-0.0573486	0.0488678	0.240577	FALSE	FALSE	5
MR-PCA	urate	GCST90200307	asparagine	GCST90200452	-0.0455821	0.0424094	0.282459	FALSE	FALSE	5
MR-link 2	phenylalanine	bioa_016	glucuronate	GCST90199641	0.230899	0.121403	0.0571803	FALSE	FALSE	9
MR-IVW	phenylalanine	bioa_016	glucuronate	GCST90199641	0.238188	0.123065	0.052934	FALSE	FALSE	9
MR-IVW LD	phenylalanine	bioa_016	glucuronate	GCST90199641	0.236439	0.123405	0.0553687	FALSE	FALSE	9
MR-PCA	phenylalanine	bioa_016	glucuronate	GCST90199641	0.178015	0.105854	0.0926277	FALSE	FALSE	9
MR-link 2	2-oxoarginine*	GCST90199903	taurine	bioa_034	-0.0417576	0.0512453	0.415155	FALSE	FALSE	2
MR-IVW	2-oxoarginine*	GCST90199903	taurine	bioa_034	0.0128687	0.0722687	0.85867	FALSE	FALSE	2
MR-IVW LD	2-oxoarginine*	GCST90199903	taurine	bioa_034	0.0159022	0.0524448	0.761724	FALSE	FALSE	2
MR-PCA	2-oxoarginine*	GCST90199903	taurine	bioa_034	-0.0196096	0.0383642	0.609251	FALSE	FALSE	2
MR-link 2	acetylphosphate	M15488	acetate	met-d-Acetate	0.0496653	0.0385449	0.197571	FALSE	FALSE	2
MR-IVW	acetylphosphate	M15488	acetate	met-d-Acetate	0.0340247	0.0316103	0.281756	FALSE	FALSE	2
MR-IVW LD	acetylphosphate	M15488	acetate	met-d-Acetate	0.0340247	0.0316103	0.281756	FALSE	FALSE	2
MR-PCA	acetylphosphate	M15488	acetate	met-d-Acetate	0.0250017	0.0317098	0.430431	FALSE	FALSE	2
MR-link 2	5,6-dihydrothymine	GCST90200339	1,7-dimethylurate	GCST90199756	-0.0526115	0.174449	0.762967	FALSE	FALSE	1
MR-IVW	5,6-dihydrothymine	GCST90200339	1,7-dimethylurate	GCST90199756	0.0995357	0.163269	0.5421	FALSE	FALSE	1
MR-IVW LD	5,6-dihydrothymine	GCST90200339	1,7-dimethylurate	GCST90199756	0.0995357	0.163269	0.5421	FALSE	FALSE	1
MR-PCA	5,6-dihydrothymine	GCST90200339	1,7-dimethylurate	GCST90199756	-0.0394158	0.105075	0.707571	FALSE	FALSE	1
MR-link 2	urate	M01604	pyruvate	M00599	-0.0597852	0.0453	0.186915	FALSE	FALSE	1
MR-IVW	urate	M01604	pyruvate	M00599	-0.0863738	0.0506726	0.0882792	FALSE	FALSE	1
MR-IVW LD	urate	M01604	pyruvate	M00599	-0.0863738	0.0506726	0.0882792	FALSE	FALSE	1
MR-PCA	urate	M01604	pyruvate	M00599	-0.0766772	0.0492994	0.119866	FALSE	FALSE	1
MR-link 2	3-hydroxybutyrate (bhba)	met-d-bOHbutyrate	inositol 1-phosphate (i1p)	M01481	-0.09095	0.269311	0.73558	FALSE	FALSE	14
MR-IVW	3-hydroxybutyrate (bhba)	met-d-bOHbutyrate	inositol 1-phosphate (i1p)	M01481	-0.00352081	0.270467	0.989614	FALSE	FALSE	14
MR-IVW LD	3-hydroxybutyrate (bhba)	met-d-bOHbutyrate	inositol 1-phosphate (i1p)	M01481	0.00410901	0.271103	0.987907	FALSE	FALSE	14
MR-PCA	3-hydroxybutyrate (bhba)	met-d-bOHbutyrate	inositol 1-phosphate (i1p)	M01481	-0.00782634	0.230176	0.972876	FALSE	FALSE	14
MR-link 2	isoursodeoxycholate	GCST90199892	creatinine	met-d-Creatinine	0.0255807	0.0741965	0.730267	FALSE	FALSE	1
MR-IVW	isoursodeoxycholate	GCST90199892	creatinine	met-d-Creatinine	0.0363906	0.0477686	0.446173	FALSE	FALSE	1
MR-IVW LD	isoursodeoxycholate	GCST90199892	creatinine	met-d-Creatinine	0.0363906	0.0477686	0.446173	FALSE	FALSE	1
MR-PCA	isoursodeoxycholate	GCST90199892	creatinine	met-d-Creatinine	0.0150712	0.033346	0.651294	FALSE	FALSE	1
MR-link 2	dehydroepiandrosterone sulfate (dhea-s)	M32425	glycochenodeoxycholate	M32346	-0.255052	0.113678	0.0248553	FALSE	FALSE	2
MR-IVW	dehydroepiandrosterone sulfate (dhea-s)	M32425	glycochenodeoxycholate	M32346	-0.0062009	0.104624	0.952738	FALSE	FALSE	2
MR-IVW LD	dehydroepiandrosterone sulfate (dhea-s)	M32425	glycochenodeoxycholate	M32346	-0.0062009	0.104624	0.952738	FALSE	FALSE	2
MR-PCA	dehydroepiandrosterone sulfate (dhea-s)	M32425	glycochenodeoxycholate	M32346	-0.140542	0.0856739	0.100916	FALSE	FALSE	2
MR-link 2	n-acetylornithine	bioa_023	glycine	bioa_008	-0.000872262	0.0071125	0.902394	FALSE	FALSE	4
MR-IVW	n-acetylornithine	bioa_023	glycine	bioa_008	-0.00617319	0.00977533	0.527709	FALSE	FALSE	4
MR-IVW LD	n-acetylornithine	bioa_023	glycine	bioa_008	-0.00576392	0.0097814	0.555678	FALSE	FALSE	4
MR-PCA	n-acetylornithine	bioa_023	glycine	bioa_008	-0.0049282	0.00769387	0.521824	FALSE	FALSE	4
MR-link 2	uridine	GCST90200407	citrulline	bioa_005	-0.0406004	0.0497526	0.414474	FALSE	FALSE	3
MR-IVW	uridine	GCST90200407	citrulline	bioa_005	-0.011565	0.0420075	0.783079	FALSE	FALSE	3
MR-IVW LD	uridine	GCST90200407	citrulline	bioa_005	-0.011565	0.0420075	0.783079	FALSE	FALSE	3
MR-PCA	uridine	GCST90200407	citrulline	bioa_005	-0.0418074	0.0360826	0.246596	FALSE	FALSE	3
MR-link 2	acetate	met-d-Acetate	gluconate	GCST90200373	-0.264928	0.168396	0.115661	FALSE	FALSE	9
MR-IVW	acetate	met-d-Acetate	gluconate	GCST90200373	-0.263425	0.155135	0.0895007	FALSE	FALSE	9
MR-IVW LD	acetate	met-d-Acetate	gluconate	GCST90200373	-0.263429	0.156155	0.0916093	FALSE	FALSE	9
MR-PCA	acetate	met-d-Acetate	gluconate	GCST90200373	-0.211473	0.118504	0.0743391	FALSE	FALSE	9
MR-link 2	5-methylthioadenosine (mta)	GCST90200359	betaine	GCST90200425	0.654326	0.12844	3.49814e-07	TRUE	FALSE	4
MR-IVW	5-methylthioadenosine (mta)	GCST90200359	betaine	GCST90200425	0.672529	0.0805246	6.72063e-17	TRUE	FALSE	4
MR-IVW LD	5-methylthioadenosine (mta)	GCST90200359	betaine	GCST90200425	0.672529	0.0805246	6.72063e-17	TRUE	FALSE	4
MR-PCA	5-methylthioadenosine (mta)	GCST90200359	betaine	GCST90200425	0.417466	0.0549234	2.94126e-14	TRUE	FALSE	4
MR-link 2	cortisol	GCST90200378	2-oxoarginine*	GCST90199903	-0.216498	0.188166	0.249911	FALSE	FALSE	1
MR-IVW	cortisol	GCST90200378	2-oxoarginine*	GCST90199903	-0.000628753	0.153704	0.996736	FALSE	FALSE	1
MR-IVW LD	cortisol	GCST90200378	2-oxoarginine*	GCST90199903	-0.000628753	0.153704	0.996736	FALSE	FALSE	1
MR-PCA	cortisol	GCST90200378	2-oxoarginine*	GCST90199903	-0.117573	0.096337	0.222301	FALSE	FALSE	1
MR-link 2	glutamine	bioa_006	glycerol	M15122	0.0476131	0.0766499	0.534483	FALSE	FALSE	15
MR-IVW	glutamine	bioa_006	glycerol	M15122	0.0495962	0.0714172	0.487395	FALSE	FALSE	15
MR-IVW LD	glutamine	bioa_006	glycerol	M15122	0.0495962	0.0714172	0.487395	FALSE	FALSE	15
MR-PCA	glutamine	bioa_006	glycerol	M15122	0.11377	0.0676235	0.0924909	FALSE	FALSE	15
MR-link 2	taurine	bioa_034	histidine	GCST90200377	-0.0683355	0.135972	0.615268	FALSE	FALSE	1
MR-IVW	taurine	bioa_034	histidine	GCST90200377	0.0470604	0.116703	0.686764	FALSE	FALSE	1
MR-IVW LD	taurine	bioa_034	histidine	GCST90200377	0.0470604	0.116703	0.686764	FALSE	FALSE	1
MR-PCA	taurine	bioa_034	histidine	GCST90200377	-0.00407819	0.105312	0.96911	FALSE	FALSE	1
MR-link 2	acetylphosphate	M15488	urea	GCST90200417	0.119096	0.141	0.398305	FALSE	FALSE	2
MR-IVW	acetylphosphate	M15488	urea	GCST90200417	-0.00395915	0.118126	0.973263	FALSE	FALSE	2
MR-IVW LD	acetylphosphate	M15488	urea	GCST90200417	-0.00395915	0.118126	0.973263	FALSE	FALSE	2
MR-PCA	acetylphosphate	M15488	urea	GCST90200417	0.0223703	0.112849	0.842864	FALSE	FALSE	2
MR-link 2	adenosine	M00555	4-methyl-2-oxopentanoate	GCST90199655	-0.0389073	0.146314	0.790304	FALSE	FALSE	2
MR-IVW	adenosine	M00555	4-methyl-2-oxopentanoate	GCST90199655	-0.0425327	0.118005	0.718525	FALSE	FALSE	2
MR-IVW LD	adenosine	M00555	4-methyl-2-oxopentanoate	GCST90199655	-0.0425327	0.118005	0.718525	FALSE	FALSE	2
MR-PCA	adenosine	M00555	4-methyl-2-oxopentanoate	GCST90199655	-0.0454788	0.112734	0.686641	FALSE	FALSE	2
MR-link 2	isoleucine	met-d-Ile	paraxanthine	M18254	-0.0969721	0.154108	0.529187	FALSE	FALSE	7
MR-IVW	isoleucine	met-d-Ile	paraxanthine	M18254	-0.0341179	0.149524	0.819509	FALSE	FALSE	7
MR-IVW LD	isoleucine	met-d-Ile	paraxanthine	M18254	-0.0341179	0.149524	0.819509	FALSE	FALSE	7
MR-PCA	isoleucine	met-d-Ile	paraxanthine	M18254	-0.0188139	0.14389	0.895971	FALSE	FALSE	7
MR-link 2	1-methylxanthine	M34389	hypoxanthine	M03127	-0.0675262	0.0558076	0.226286	FALSE	FALSE	1
MR-IVW	1-methylxanthine	M34389	hypoxanthine	M03127	-0.0407276	0.0581822	0.483927	FALSE	FALSE	1
MR-IVW LD	1-methylxanthine	M34389	hypoxanthine	M03127	-0.0407276	0.0581822	0.483927	FALSE	FALSE	1
MR-PCA	1-methylxanthine	M34389	hypoxanthine	M03127	-0.0345336	0.0559631	0.537184	FALSE	FALSE	1
MR-link 2	bilirubin (z,z)	M27716	glutamine	M00053	-0.00030172	0.0433928	0.994452	FALSE	FALSE	1
MR-IVW	bilirubin (z,z)	M27716	glutamine	M00053	0.010542	0.038654	0.785063	FALSE	FALSE	1
MR-IVW LD	bilirubin (z,z)	M27716	glutamine	M00053	0.010542	0.038654	0.785063	FALSE	FALSE	1
MR-PCA	bilirubin (z,z)	M27716	glutamine	M00053	0.0160682	0.0365407	0.660131	FALSE	FALSE	1
MR-link 2	cystathionine	GCST90200383	kynurenine	bioa_027	0.0914586	0.0839309	0.27585	FALSE	FALSE	1
MR-IVW	cystathionine	GCST90200383	kynurenine	bioa_027	-0.00467792	0.0850531	0.956138	FALSE	FALSE	1
MR-IVW LD	cystathionine	GCST90200383	kynurenine	bioa_027	-0.00467792	0.0850531	0.956138	FALSE	FALSE	1
MR-PCA	cystathionine	GCST90200383	kynurenine	bioa_027	0.0653921	0.0697241	0.348311	FALSE	FALSE	1
MR-link 2	pantothenate	GCST90200279	4-hydroxy-2-oxoglutaric acid	GCST90199897	0.407215	0.269432	0.13069	FALSE	FALSE	1
MR-IVW	pantothenate	GCST90200279	4-hydroxy-2-oxoglutaric acid	GCST90199897	0.0324486	0.174061	0.852115	FALSE	FALSE	1
MR-IVW LD	pantothenate	GCST90200279	4-hydroxy-2-oxoglutaric acid	GCST90199897	0.0324486	0.174061	0.852115	FALSE	FALSE	1
MR-PCA	pantothenate	GCST90200279	4-hydroxy-2-oxoglutaric acid	GCST90199897	0.14817	0.108349	0.171461	FALSE	FALSE	1
MR-link 2	threonine	bioa_019	4-methyl-2-oxopentanoate	M22116	-0.103464	0.0941651	0.271878	FALSE	FALSE	8
MR-IVW	threonine	bioa_019	4-methyl-2-oxopentanoate	M22116	-0.104128	0.0834162	0.211923	FALSE	FALSE	8
MR-IVW LD	threonine	bioa_019	4-methyl-2-oxopentanoate	M22116	-0.0906562	0.0790357	0.251369	FALSE	FALSE	8
MR-PCA	threonine	bioa_019	4-methyl-2-oxopentanoate	M22116	-0.120347	0.0738397	0.103134	FALSE	FALSE	8
MR-link 2	phenylalanine	bioa_016	cortisone	M01769	-0.206357	0.120604	0.087077	FALSE	FALSE	10
MR-IVW	phenylalanine	bioa_016	cortisone	M01769	-0.177323	0.107728	0.0997586	FALSE	FALSE	10
MR-IVW LD	phenylalanine	bioa_016	cortisone	M01769	-0.180013	0.107494	0.0940058	FALSE	FALSE	10
MR-PCA	phenylalanine	bioa_016	cortisone	M01769	-0.184907	0.105957	0.0809645	FALSE	FALSE	10
MR-link 2	creatinine	GCST90200366	glucose	met-d-Glucose	0.00265446	0.0601468	0.964798	FALSE	FALSE	1
MR-IVW	creatinine	GCST90200366	glucose	met-d-Glucose	-0.0264632	0.0463244	0.567824	FALSE	FALSE	1
MR-IVW LD	creatinine	GCST90200366	glucose	met-d-Glucose	-0.0264632	0.0463244	0.567824	FALSE	FALSE	1
MR-PCA	creatinine	GCST90200366	glucose	met-d-Glucose	0.0103937	0.0284738	0.715091	FALSE	FALSE	1
MR-link 2	threonine	bioa_019	n-acetylornithine	bioa_023	-0.0559783	0.0390503	0.151717	FALSE	FALSE	8
MR-IVW	threonine	bioa_019	n-acetylornithine	bioa_023	-0.0365606	0.0383996	0.341042	FALSE	FALSE	8
MR-IVW LD	threonine	bioa_019	n-acetylornithine	bioa_023	-0.0370544	0.0386314	0.337469	FALSE	FALSE	8
MR-PCA	threonine	bioa_019	n-acetylornithine	bioa_023	-0.0523008	0.0360898	0.147286	FALSE	FALSE	8
MR-link 2	dehydroepiandrosterone sulfate (dhea-s)	M32425	glycine	M32338	0.0250944	0.100903	0.803594	FALSE	FALSE	2
MR-IVW	dehydroepiandrosterone sulfate (dhea-s)	M32425	glycine	M32338	0.0449417	0.0997304	0.652254	FALSE	FALSE	2
MR-IVW LD	dehydroepiandrosterone sulfate (dhea-s)	M32425	glycine	M32338	0.0449417	0.0997304	0.652254	FALSE	FALSE	2
MR-PCA	dehydroepiandrosterone sulfate (dhea-s)	M32425	glycine	M32338	-0.00623703	0.0816827	0.939135	FALSE	FALSE	2
MR-link 2	creatinine	M00513	3-aminoisobutyrate	GCST90200310	-0.251611	0.191427	0.188713	FALSE	FALSE	1
MR-IVW	creatinine	M00513	3-aminoisobutyrate	GCST90200310	-0.108917	0.163703	0.505839	FALSE	FALSE	1
MR-IVW LD	creatinine	M00513	3-aminoisobutyrate	GCST90200310	-0.108917	0.163703	0.505839	FALSE	FALSE	1
MR-PCA	creatinine	M00513	3-aminoisobutyrate	GCST90200310	-0.14207	0.136084	0.296491	FALSE	FALSE	1
MR-link 2	kynurenine	bioa_027	glycine	bioa_008	-0.00375112	0.0208348	0.857121	FALSE	FALSE	7
MR-IVW	kynurenine	bioa_027	glycine	bioa_008	0.0202559	0.0204752	0.322522	FALSE	FALSE	7
MR-IVW LD	kynurenine	bioa_027	glycine	bioa_008	0.0183793	0.0191459	0.337075	FALSE	FALSE	7
MR-PCA	kynurenine	bioa_027	glycine	bioa_008	0.018802	0.018379	0.306302	FALSE	FALSE	7
MR-link 2	acetoacetate	met-d-Acetoacetate	2-hydroxyphenylacetate	GCST90200369	-0.561929	0.276274	0.0419558	FALSE	FALSE	5
MR-IVW	acetoacetate	met-d-Acetoacetate	2-hydroxyphenylacetate	GCST90200369	-0.303481	0.211043	0.150433	FALSE	FALSE	5
MR-IVW LD	acetoacetate	met-d-Acetoacetate	2-hydroxyphenylacetate	GCST90200369	-0.303481	0.211043	0.150433	FALSE	FALSE	5
MR-PCA	acetoacetate	met-d-Acetoacetate	2-hydroxyphenylacetate	GCST90200369	-0.275242	0.154135	0.0741439	FALSE	FALSE	5
MR-link 2	tryptophan	bioa_020	betaine	GCST90200425	-0.0556842	0.114765	0.627533	FALSE	FALSE	2
MR-IVW	tryptophan	bioa_020	betaine	GCST90200425	-0.129876	0.118635	0.273622	FALSE	FALSE	2
MR-IVW LD	tryptophan	bioa_020	betaine	GCST90200425	-0.129876	0.118635	0.273622	FALSE	FALSE	2
MR-PCA	tryptophan	bioa_020	betaine	GCST90200425	-0.0944559	0.109659	0.38904	FALSE	FALSE	2
MR-link 2	glycine	M32338	glycerol 3-phosphate	M15365	0.0169315	0.0358234	0.636471	FALSE	FALSE	1
MR-IVW	glycine	M32338	glycerol 3-phosphate	M15365	-0.0521302	0.0486204	0.283635	FALSE	FALSE	1
MR-IVW LD	glycine	M32338	glycerol 3-phosphate	M15365	-0.0519233	0.0471777	0.271075	FALSE	FALSE	1
MR-PCA	glycine	M32338	glycerol 3-phosphate	M15365	-0.0665389	0.0538137	0.216285	FALSE	FALSE	1
MR-link 2	trans-urocanate	GCST90200416	acetone	met-d-Acetone	0.0103823	0.0132618	0.433703	FALSE	FALSE	3
MR-IVW	trans-urocanate	GCST90200416	acetone	met-d-Acetone	0.0112586	0.0130946	0.389904	FALSE	FALSE	3
MR-IVW LD	trans-urocanate	GCST90200416	acetone	met-d-Acetone	0.0112586	0.0130946	0.389904	FALSE	FALSE	3
MR-PCA	trans-urocanate	GCST90200416	acetone	met-d-Acetone	0.0084248	0.0104407	0.419713	FALSE	FALSE	3
MR-link 2	kynurenine	M15140	n-formylanthranilic acid	GCST90199960	-0.0251578	0.0684838	0.713355	FALSE	FALSE	3
MR-IVW	kynurenine	M15140	n-formylanthranilic acid	GCST90199960	-0.0218099	0.0710745	0.75895	FALSE	FALSE	3
MR-IVW LD	kynurenine	M15140	n-formylanthranilic acid	GCST90199960	-0.0218099	0.0710745	0.75895	FALSE	FALSE	3
MR-PCA	kynurenine	M15140	n-formylanthranilic acid	GCST90199960	-0.0259941	0.0615335	0.672705	FALSE	FALSE	3
MR-link 2	beta-alanine	GCST90200361	n-acetylglucosaminylasparagine	GCST90200316	-0.013401	0.0744077	0.857073	FALSE	FALSE	1
MR-IVW	beta-alanine	GCST90200361	n-acetylglucosaminylasparagine	GCST90200316	-0.0648119	0.0809417	0.423292	FALSE	FALSE	1
MR-IVW LD	beta-alanine	GCST90200361	n-acetylglucosaminylasparagine	GCST90200316	-0.0648119	0.0809417	0.423292	FALSE	FALSE	1
MR-PCA	beta-alanine	GCST90200361	n-acetylglucosaminylasparagine	GCST90200316	-0.0639992	0.0737729	0.38566	FALSE	FALSE	1
MR-link 2	creatinine	M00513	paraxanthine	M18254	0.344405	0.211764	0.103873	FALSE	FALSE	1
MR-IVW	creatinine	M00513	paraxanthine	M18254	0.346192	0.176943	0.0504037	FALSE	FALSE	1
MR-IVW LD	creatinine	M00513	paraxanthine	M18254	0.346192	0.176943	0.0504037	FALSE	FALSE	1
MR-PCA	creatinine	M00513	paraxanthine	M18254	0.185648	0.138298	0.179476	FALSE	FALSE	1
MR-link 2	betaine	GCST90200425	myo-inositol	GCST90200401	0.116301	0.0395617	0.00328504	FALSE	FALSE	6
MR-IVW	betaine	GCST90200425	myo-inositol	GCST90200401	0.0925778	0.0402621	0.0214834	FALSE	FALSE	6
MR-IVW LD	betaine	GCST90200425	myo-inositol	GCST90200401	0.0916021	0.0392554	0.0196224	FALSE	FALSE	6
MR-PCA	betaine	GCST90200425	myo-inositol	GCST90200401	0.0803814	0.0331107	0.0151969	FALSE	FALSE	6
MR-link 2	tyrosine	bioa_021	acetone	met-d-Acetone	0.0323191	0.0214396	0.131696	FALSE	FALSE	17
MR-IVW	tyrosine	bioa_021	acetone	met-d-Acetone	0.0193169	0.0232263	0.405588	FALSE	FALSE	17
MR-IVW LD	tyrosine	bioa_021	acetone	met-d-Acetone	0.019574	0.0231096	0.39699	FALSE	FALSE	17
MR-PCA	tyrosine	bioa_021	acetone	met-d-Acetone	0.0153528	0.020895	0.462488	FALSE	FALSE	17
MR-link 2	glycerophosphoethanolamine	GCST90199808	3-hydroxybutyrate (bhba)	met-d-bOHbutyrate	-0.000680641	0.0329434	0.983516	FALSE	FALSE	2
MR-IVW	glycerophosphoethanolamine	GCST90199808	3-hydroxybutyrate (bhba)	met-d-bOHbutyrate	0.00461584	0.0269005	0.863761	FALSE	FALSE	2
MR-IVW LD	glycerophosphoethanolamine	GCST90199808	3-hydroxybutyrate (bhba)	met-d-bOHbutyrate	0.00461584	0.0269005	0.863761	FALSE	FALSE	2
MR-PCA	glycerophosphoethanolamine	GCST90199808	3-hydroxybutyrate (bhba)	met-d-bOHbutyrate	-0.00613941	0.0234757	0.79369	FALSE	FALSE	2
MR-link 2	asparagine	GCST90200452	3-methyl-2-oxobutyrate	M21047	0.0185641	0.0941482	0.843687	FALSE	FALSE	2
MR-IVW	asparagine	GCST90200452	3-methyl-2-oxobutyrate	M21047	0.045596	0.0999448	0.648238	FALSE	FALSE	2
MR-IVW LD	asparagine	GCST90200452	3-methyl-2-oxobutyrate	M21047	0.045596	0.0999448	0.648238	FALSE	FALSE	2
MR-PCA	asparagine	GCST90200452	3-methyl-2-oxobutyrate	M21047	0.036203	0.0762532	0.634949	FALSE	FALSE	2
MR-link 2	1-methylurate	M34395	2-hydroxyglutarate	GCST90199865	-0.0145113	0.0958538	0.879668	FALSE	FALSE	1
MR-IVW	1-methylurate	M34395	2-hydroxyglutarate	GCST90199865	0.152657	0.0931659	0.101307	FALSE	FALSE	1
MR-IVW LD	1-methylurate	M34395	2-hydroxyglutarate	GCST90199865	0.152657	0.0931659	0.101307	FALSE	FALSE	1
MR-PCA	1-methylurate	M34395	2-hydroxyglutarate	GCST90199865	0.0132046	0.0854731	0.877225	FALSE	FALSE	1
MR-link 2	citrate	M01564	2-aminobutyrate	M32348	0.0734542	0.0746191	0.324924	FALSE	FALSE	4
MR-IVW	citrate	M01564	2-aminobutyrate	M32348	0.0163316	0.072425	0.821593	FALSE	FALSE	4
MR-IVW LD	citrate	M01564	2-aminobutyrate	M32348	0.015539	0.0730117	0.83146	FALSE	FALSE	4
MR-PCA	citrate	M01564	2-aminobutyrate	M32348	0.0434841	0.0598847	0.467759	FALSE	FALSE	4
MR-link 2	4-methyl-2-oxopentanoate	M22116	3,7-dimethylurate	GCST90199755	-0.0296592	0.165002	0.857349	FALSE	FALSE	2
MR-IVW	4-methyl-2-oxopentanoate	M22116	3,7-dimethylurate	GCST90199755	-0.0256396	0.127509	0.840636	FALSE	FALSE	2
MR-IVW LD	4-methyl-2-oxopentanoate	M22116	3,7-dimethylurate	GCST90199755	-0.0256396	0.127509	0.840636	FALSE	FALSE	2
MR-PCA	4-methyl-2-oxopentanoate	M22116	3,7-dimethylurate	GCST90199755	-0.0860877	0.112407	0.443762	FALSE	FALSE	2
MR-link 2	hypotaurine	GCST90200379	glycerol	M15122	0.264794	0.158359	0.0945021	FALSE	FALSE	1
MR-IVW	hypotaurine	GCST90200379	glycerol	M15122	0.277421	0.14449	0.0548579	FALSE	FALSE	1
MR-IVW LD	hypotaurine	GCST90200379	glycerol	M15122	0.277421	0.14449	0.0548579	FALSE	FALSE	1
MR-PCA	hypotaurine	GCST90200379	glycerol	M15122	0.276815	0.143312	0.0534137	FALSE	FALSE	1
MR-link 2	dimethylglycine	GCST90200424	taurochenodeoxycholate	M18494	-0.0314742	0.0502309	0.530927	FALSE	FALSE	3
MR-IVW	dimethylglycine	GCST90200424	taurochenodeoxycholate	M18494	-0.0515063	0.0539234	0.339489	FALSE	FALSE	3
MR-IVW LD	dimethylglycine	GCST90200424	taurochenodeoxycholate	M18494	-0.0515063	0.0539234	0.339489	FALSE	FALSE	3
MR-PCA	dimethylglycine	GCST90200424	taurochenodeoxycholate	M18494	-0.0186541	0.0509056	0.714033	FALSE	FALSE	3
MR-link 2	tyrosine	met-d-Tyr	inosine	GCST90200394	-0.0387596	0.0755554	0.607954	FALSE	FALSE	28
MR-IVW	tyrosine	met-d-Tyr	inosine	GCST90200394	0.0235984	0.0732813	0.747434	FALSE	FALSE	28
MR-IVW LD	tyrosine	met-d-Tyr	inosine	GCST90200394	0.031502	0.0757539	0.677522	FALSE	FALSE	28
MR-PCA	tyrosine	met-d-Tyr	inosine	GCST90200394	0.0156106	0.0697893	0.823005	FALSE	FALSE	28
MR-link 2	methionine	M01302	aspartate	M15996	0.119404	0.326882	0.714901	FALSE	FALSE	1
MR-IVW	methionine	M01302	aspartate	M15996	0.122407	0.182041	0.50132	FALSE	FALSE	1
MR-IVW LD	methionine	M01302	aspartate	M15996	0.122407	0.182041	0.50132	FALSE	FALSE	1
MR-PCA	methionine	M01302	aspartate	M15996	0.0865433	0.129609	0.504307	FALSE	FALSE	1
MR-link 2	3-aminoisobutyrate	GCST90200310	isoleucine	met-d-Ile	-0.00529411	0.00574469	0.356755	FALSE	FALSE	4
MR-IVW	3-aminoisobutyrate	GCST90200310	isoleucine	met-d-Ile	-0.00827356	0.00864851	0.338746	FALSE	FALSE	4
MR-IVW LD	3-aminoisobutyrate	GCST90200310	isoleucine	met-d-Ile	-0.0096503	0.00629242	0.125119	FALSE	FALSE	4
MR-PCA	3-aminoisobutyrate	GCST90200310	isoleucine	met-d-Ile	-0.00601653	0.00631215	0.340505	FALSE	FALSE	4
MR-link 2	biliverdin	GCST90200706	paraxanthine	GCST90199654	-0.0283886	0.0261632	0.277895	FALSE	FALSE	2
MR-IVW	biliverdin	GCST90200706	paraxanthine	GCST90199654	-0.0216039	0.0258176	0.402712	FALSE	FALSE	2
MR-IVW LD	biliverdin	GCST90200706	paraxanthine	GCST90199654	-0.0168467	0.0265515	0.525761	FALSE	FALSE	2
MR-PCA	biliverdin	GCST90200706	paraxanthine	GCST90199654	-0.0251941	0.0265907	0.343396	FALSE	FALSE	2
MR-link 2	creatine	GCST90200323	3-(4-hydroxyphenyl)lactate	GCST90200371	0.0588262	0.0670229	0.380105	FALSE	FALSE	2
MR-IVW	creatine	GCST90200323	3-(4-hydroxyphenyl)lactate	GCST90200371	0.112673	0.0660236	0.087905	FALSE	FALSE	2
MR-IVW LD	creatine	GCST90200323	3-(4-hydroxyphenyl)lactate	GCST90200371	0.112673	0.0660236	0.087905	FALSE	FALSE	2
MR-PCA	creatine	GCST90200323	3-(4-hydroxyphenyl)lactate	GCST90200371	0.0857451	0.061496	0.163221	FALSE	FALSE	2
MR-link 2	isoursodeoxycholate	GCST90199892	3-aminoisobutyrate	GCST90200310	-0.960437	0.658319	0.144586	FALSE	FALSE	1
MR-IVW	isoursodeoxycholate	GCST90199892	3-aminoisobutyrate	GCST90200310	-0.217614	0.174298	0.211841	FALSE	FALSE	1
MR-IVW LD	isoursodeoxycholate	GCST90199892	3-aminoisobutyrate	GCST90200310	-0.217614	0.174298	0.211841	FALSE	FALSE	1
MR-PCA	isoursodeoxycholate	GCST90199892	3-aminoisobutyrate	GCST90200310	-0.296769	0.122016	0.0150073	FALSE	FALSE	1
MR-link 2	phosphoethanolamine	GCST90200281	sphinganine	GCST90200374	0.507081	0.105618	1.57798e-06	FALSE	FALSE	2
MR-IVW	phosphoethanolamine	GCST90200281	sphinganine	GCST90200374	0.207182	0.13104	0.113865	FALSE	FALSE	2
MR-IVW LD	phosphoethanolamine	GCST90200281	sphinganine	GCST90200374	0.207182	0.13104	0.113865	FALSE	FALSE	2
MR-PCA	phosphoethanolamine	GCST90200281	sphinganine	GCST90200374	0.257303	0.0692397	0.000202311	FALSE	FALSE	2
MR-link 2	isoleucine	met-d-Ile	1-methylxanthine	M34389	-0.280228	0.176723	0.11281	FALSE	FALSE	7
MR-IVW	isoleucine	met-d-Ile	1-methylxanthine	M34389	-0.44173	0.174423	0.0113244	FALSE	FALSE	7
MR-IVW LD	isoleucine	met-d-Ile	1-methylxanthine	M34389	-0.44173	0.174423	0.0113244	FALSE	FALSE	7
MR-PCA	isoleucine	met-d-Ile	1-methylxanthine	M34389	-0.413956	0.167815	0.0136352	FALSE	FALSE	7
MR-link 2	docosapentaenoate (n6 dpa; 22:5n6)	GCST90199796	docosahexaenoate (dha; 22:6n3)	M19323	0.288549	0.119393	0.0156577	FALSE	FALSE	1
MR-IVW	docosapentaenoate (n6 dpa; 22:5n6)	GCST90199796	docosahexaenoate (dha; 22:6n3)	M19323	0.284128	0.144905	0.0499042	FALSE	FALSE	1
MR-IVW LD	docosapentaenoate (n6 dpa; 22:5n6)	GCST90199796	docosahexaenoate (dha; 22:6n3)	M19323	0.284128	0.144905	0.0499042	FALSE	FALSE	1
MR-PCA	docosapentaenoate (n6 dpa; 22:5n6)	GCST90199796	docosahexaenoate (dha; 22:6n3)	M19323	0.238547	0.101206	0.0184211	FALSE	FALSE	1
MR-link 2	glycerol 3-phosphate	GCST90199638	phosphoethanolamine	GCST90200281	0.446514	0.0547419	3.44265e-16	TRUE	FALSE	2
MR-IVW	glycerol 3-phosphate	GCST90199638	phosphoethanolamine	GCST90200281	0.41077	0.0506182	4.85496e-16	TRUE	FALSE	2
MR-IVW LD	glycerol 3-phosphate	GCST90199638	phosphoethanolamine	GCST90200281	0.405691	0.0547994	1.32933e-13	TRUE	FALSE	2
MR-PCA	glycerol 3-phosphate	GCST90199638	phosphoethanolamine	GCST90200281	0.330644	0.0394432	5.16899e-17	TRUE	FALSE	2
MR-link 2	4-hydroxyphenylpyruvate	GCST90200300	sphinganine-1-phosphate	GCST90199845	-0.025047	0.181561	0.890277	FALSE	FALSE	2
MR-IVW	4-hydroxyphenylpyruvate	GCST90200300	sphinganine-1-phosphate	GCST90199845	0.12381	0.114091	0.277838	FALSE	FALSE	2
MR-IVW LD	4-hydroxyphenylpyruvate	GCST90200300	sphinganine-1-phosphate	GCST90199845	0.12381	0.114091	0.277838	FALSE	FALSE	2
MR-PCA	4-hydroxyphenylpyruvate	GCST90200300	sphinganine-1-phosphate	GCST90199845	0.00595541	0.0724864	0.93452	FALSE	FALSE	2
MR-link 2	alpha-ketoglutarate	GCST90200455	creatine	GCST90200323	0.017089	0.0838485	0.838503	FALSE	FALSE	1
MR-IVW	alpha-ketoglutarate	GCST90200455	creatine	GCST90200323	0.0441086	0.0780335	0.571902	FALSE	FALSE	1
MR-IVW LD	alpha-ketoglutarate	GCST90200455	creatine	GCST90200323	0.0458811	0.0820107	0.575853	FALSE	FALSE	1
MR-PCA	alpha-ketoglutarate	GCST90200455	creatine	GCST90200323	-0.0135929	0.0729389	0.852162	FALSE	FALSE	1
MR-link 2	7-methylxanthine	GCST90199754	urea	GCST90200417	-0.364795	0.183901	0.0472955	FALSE	FALSE	2
MR-IVW	7-methylxanthine	GCST90199754	urea	GCST90200417	-0.356394	0.119196	0.00279003	FALSE	FALSE	2
MR-IVW LD	7-methylxanthine	GCST90199754	urea	GCST90200417	-0.356394	0.119196	0.00279003	FALSE	FALSE	2
MR-PCA	7-methylxanthine	GCST90199754	urea	GCST90200417	-0.0483696	0.0789761	0.540234	FALSE	FALSE	2
MR-link 2	phenylalanine	met-d-Phe	eicosapentaenoate (epa; 20:5n3)	M18467	-0.0989762	0.1054	0.347704	FALSE	FALSE	6
MR-IVW	phenylalanine	met-d-Phe	eicosapentaenoate (epa; 20:5n3)	M18467	0.000195586	0.132677	0.998824	FALSE	FALSE	6
MR-IVW LD	phenylalanine	met-d-Phe	eicosapentaenoate (epa; 20:5n3)	M18467	-0.0499714	0.111315	0.653489	FALSE	FALSE	6
MR-PCA	phenylalanine	met-d-Phe	eicosapentaenoate (epa; 20:5n3)	M18467	-0.0719825	0.119667	0.547491	FALSE	FALSE	6
MR-link 2	glycochenodeoxycholate	M32346	methionine	bioa_013	-0.0252129	0.118645	0.831711	FALSE	FALSE	1
MR-IVW	glycochenodeoxycholate	M32346	methionine	bioa_013	-0.0990064	0.0788267	0.209116	FALSE	FALSE	1
MR-IVW LD	glycochenodeoxycholate	M32346	methionine	bioa_013	-0.0990064	0.0788267	0.209116	FALSE	FALSE	1
MR-PCA	glycochenodeoxycholate	M32346	methionine	bioa_013	-0.0329234	0.0781364	0.673494	FALSE	FALSE	1
MR-link 2	cholesterol	M00063	3-(4-hydroxyphenyl)lactate	GCST90200371	0.135089	0.226684	0.551219	FALSE	FALSE	1
MR-IVW	cholesterol	M00063	3-(4-hydroxyphenyl)lactate	GCST90200371	-0.0692725	0.172046	0.687214	FALSE	FALSE	1
MR-IVW LD	cholesterol	M00063	3-(4-hydroxyphenyl)lactate	GCST90200371	-0.0692725	0.172046	0.687214	FALSE	FALSE	1
MR-PCA	cholesterol	M00063	3-(4-hydroxyphenyl)lactate	GCST90200371	0.0263799	0.15194	0.862163	FALSE	FALSE	1
MR-link 2	n6,n6,n6-trimethyllysine	GCST90200344	2-hydroxyglutarate	M37253	-0.248176	0.127867	0.0522725	FALSE	FALSE	1
MR-IVW	n6,n6,n6-trimethyllysine	GCST90200344	2-hydroxyglutarate	M37253	-0.17627	0.171506	0.304054	FALSE	FALSE	1
MR-IVW LD	n6,n6,n6-trimethyllysine	GCST90200344	2-hydroxyglutarate	M37253	-0.17627	0.171506	0.304054	FALSE	FALSE	1
MR-PCA	n6,n6,n6-trimethyllysine	GCST90200344	2-hydroxyglutarate	M37253	-0.218194	0.125006	0.0809026	FALSE	FALSE	1
MR-link 2	glucose	M20489	creatinine	M00513	-0.0929599	0.163094	0.568693	FALSE	FALSE	1
MR-IVW	glucose	M20489	creatinine	M00513	0.0531716	0.180783	0.768668	FALSE	FALSE	1
MR-IVW LD	glucose	M20489	creatinine	M00513	0.0531716	0.180783	0.768668	FALSE	FALSE	1
MR-PCA	glucose	M20489	creatinine	M00513	-0.0718221	0.140608	0.609493	FALSE	FALSE	1
MR-link 2	betaine	GCST90200425	isoleucine	met-d-Ile	0.00056722	0.0113682	0.960206	FALSE	FALSE	6
MR-IVW	betaine	GCST90200425	isoleucine	met-d-Ile	0.00740973	0.0104025	0.476279	FALSE	FALSE	6
MR-IVW LD	betaine	GCST90200425	isoleucine	met-d-Ile	0.00857023	0.0104754	0.413281	FALSE	FALSE	6
MR-PCA	betaine	GCST90200425	isoleucine	met-d-Ile	0.00648068	0.00883671	0.463326	FALSE	FALSE	6
MR-link 2	cholesterol	M00063	mannose	GCST90200435	-0.169367	0.213955	0.428594	FALSE	FALSE	1
MR-IVW	cholesterol	M00063	mannose	GCST90200435	-0.130025	0.172534	0.451077	FALSE	FALSE	1
MR-IVW LD	cholesterol	M00063	mannose	GCST90200435	-0.130025	0.172534	0.451077	FALSE	FALSE	1
MR-PCA	cholesterol	M00063	mannose	GCST90200435	-0.0977666	0.152371	0.52111	FALSE	FALSE	1
MR-link 2	creatinine	M00513	1-methylxanthine	M34389	0.477573	0.227449	0.0357556	FALSE	FALSE	1
MR-IVW	creatinine	M00513	1-methylxanthine	M34389	0.371565	0.206425	0.0718606	FALSE	FALSE	1
MR-IVW LD	creatinine	M00513	1-methylxanthine	M34389	0.371565	0.206425	0.0718606	FALSE	FALSE	1
MR-PCA	creatinine	M00513	1-methylxanthine	M34389	0.385483	0.161336	0.01688	FALSE	FALSE	1
MR-link 2	n-acetylglucosaminylasparagine	GCST90200316	phenylalanine	bioa_016	0.000336046	0.0109283	0.975469	FALSE	FALSE	2
MR-IVW	n-acetylglucosaminylasparagine	GCST90200316	phenylalanine	bioa_016	-0.0112261	0.0126897	0.376339	FALSE	FALSE	2
MR-IVW LD	n-acetylglucosaminylasparagine	GCST90200316	phenylalanine	bioa_016	-0.0108142	0.0124754	0.386028	FALSE	FALSE	2
MR-PCA	n-acetylglucosaminylasparagine	GCST90200316	phenylalanine	bioa_016	-0.0110666	0.0116907	0.343835	FALSE	FALSE	2
MR-link 2	bilirubin (z,z)	GCST90200704	ornithine	GCST90200404	0.0131012	0.0211558	0.535738	FALSE	FALSE	2
MR-IVW	bilirubin (z,z)	GCST90200704	ornithine	GCST90200404	0.0183078	0.0250824	0.465448	FALSE	FALSE	2
MR-IVW LD	bilirubin (z,z)	GCST90200704	ornithine	GCST90200404	0.0263224	0.0236734	0.266181	FALSE	FALSE	2
MR-PCA	bilirubin (z,z)	GCST90200704	ornithine	GCST90200404	0.0328512	0.0219164	0.133891	FALSE	FALSE	2
MR-link 2	1-methylxanthine	GCST90199763	2-hydroxyphenylacetate	GCST90200369	0.0287511	0.0529365	0.587043	FALSE	FALSE	3
MR-IVW	1-methylxanthine	GCST90199763	2-hydroxyphenylacetate	GCST90200369	-0.0415077	0.0518838	0.423704	FALSE	FALSE	3
MR-IVW LD	1-methylxanthine	GCST90199763	2-hydroxyphenylacetate	GCST90200369	-0.0415077	0.0518838	0.423704	FALSE	FALSE	3
MR-PCA	1-methylxanthine	GCST90199763	2-hydroxyphenylacetate	GCST90200369	-0.0281728	0.043501	0.51722	FALSE	FALSE	3
MR-link 2	glutamine	met-d-Gln	methionine sulfoxide	GCST90199625	-0.0689384	0.052096	0.185737	FALSE	FALSE	41
MR-IVW	glutamine	met-d-Gln	methionine sulfoxide	GCST90199625	-0.0487477	0.0495765	0.325468	FALSE	FALSE	41
MR-IVW LD	glutamine	met-d-Gln	methionine sulfoxide	GCST90199625	-0.0418067	0.0503031	0.40592	FALSE	FALSE	41
MR-PCA	glutamine	met-d-Gln	methionine sulfoxide	GCST90199625	-0.0155186	0.0436119	0.721965	FALSE	FALSE	41
MR-link 2	citrulline	GCST90200403	taurocholate	M18497	0.0597157	0.165461	0.718171	FALSE	FALSE	2
MR-IVW	citrulline	GCST90200403	taurocholate	M18497	-0.0721672	0.167004	0.665649	FALSE	FALSE	2
MR-IVW LD	citrulline	GCST90200403	taurocholate	M18497	-0.0721672	0.167004	0.665649	FALSE	FALSE	2
MR-PCA	citrulline	GCST90200403	taurocholate	M18497	0.039765	0.122303	0.745079	FALSE	FALSE	2
MR-link 2	creatine	M27718	cysteine	GCST90200439	0.111669	0.123106	0.364356	FALSE	FALSE	1
MR-IVW	creatine	M27718	cysteine	GCST90200439	0.231909	0.112534	0.0393229	FALSE	FALSE	1
MR-IVW LD	creatine	M27718	cysteine	GCST90200439	0.231909	0.112534	0.0393229	FALSE	FALSE	1
MR-PCA	creatine	M27718	cysteine	GCST90200439	0.191604	0.0848477	0.0239327	FALSE	FALSE	1
MR-link 2	urate	GCST90200307	orotate	GCST90200392	0.0144866	0.0529446	0.784379	FALSE	FALSE	4
MR-IVW	urate	GCST90200307	orotate	GCST90200392	-0.0154414	0.0492208	0.753736	FALSE	FALSE	5
MR-IVW LD	urate	GCST90200307	orotate	GCST90200392	-0.0154414	0.0492208	0.753736	FALSE	FALSE	5
MR-PCA	urate	GCST90200307	orotate	GCST90200392	0.0501693	0.0427144	0.240184	FALSE	FALSE	5
MR-link 2	uridine	GCST90200407	bilirubin (z,z)	GCST90200704	0.237684	0.104979	0.023567	FALSE	FALSE	3
MR-IVW	uridine	GCST90200407	bilirubin (z,z)	GCST90200704	0.0475266	0.0803437	0.554158	FALSE	FALSE	3
MR-IVW LD	uridine	GCST90200407	bilirubin (z,z)	GCST90200704	0.0475266	0.0803437	0.554158	FALSE	FALSE	3
MR-PCA	uridine	GCST90200407	bilirubin (z,z)	GCST90200704	0.13675	0.0573751	0.0171515	FALSE	FALSE	3
MR-link 2	creatine	GCST90200323	aspartate	bioa_004	-0.13237	0.0508456	0.00923131	FALSE	FALSE	2
MR-IVW	creatine	GCST90200323	aspartate	bioa_004	-0.174017	0.0425473	4.31427e-05	FALSE	FALSE	2
MR-IVW LD	creatine	GCST90200323	aspartate	bioa_004	-0.174017	0.0425473	4.31427e-05	FALSE	FALSE	2
MR-PCA	creatine	GCST90200323	aspartate	bioa_004	-0.206949	0.0386342	8.47919e-08	TRUE	FALSE	2
MR-link 2	methionine	bioa_013	sphingosine	GCST90200385	0.319152	0.146655	0.0295399	FALSE	FALSE	3
MR-IVW	methionine	bioa_013	sphingosine	GCST90200385	0.263112	0.17777	0.138855	FALSE	FALSE	3
MR-IVW LD	methionine	bioa_013	sphingosine	GCST90200385	0.263112	0.17777	0.138855	FALSE	FALSE	3
MR-PCA	methionine	bioa_013	sphingosine	GCST90200385	0.358994	0.138045	0.00930714	FALSE	FALSE	3
MR-link 2	spermidine	GCST90200423	phosphate	M11438	0.112977	0.158821	0.476867	FALSE	FALSE	1
MR-IVW	spermidine	GCST90200423	phosphate	M11438	0.106526	0.153871	0.488744	FALSE	FALSE	1
MR-IVW LD	spermidine	GCST90200423	phosphate	M11438	0.106526	0.153871	0.488744	FALSE	FALSE	1
MR-PCA	spermidine	GCST90200423	phosphate	M11438	0.0712373	0.13357	0.593803	FALSE	FALSE	1
MR-link 2	alanine	met-d-Ala	myo-inositol	M19934	0.250988	0.0960113	0.00894487	FALSE	FALSE	22
MR-IVW	alanine	met-d-Ala	myo-inositol	M19934	0.234367	0.0911266	0.0101149	FALSE	FALSE	22
MR-IVW LD	alanine	met-d-Ala	myo-inositol	M19934	0.226126	0.0901824	0.0121612	FALSE	FALSE	22
MR-PCA	alanine	met-d-Ala	myo-inositol	M19934	0.158529	0.0837873	0.0584848	FALSE	FALSE	22
MR-link 2	3-aminoisobutyrate	GCST90200310	glycochenodeoxycholate	GCST90200342	-0.0264545	0.0221913	0.233217	FALSE	FALSE	4
MR-IVW	3-aminoisobutyrate	GCST90200310	glycochenodeoxycholate	GCST90200342	-0.0379655	0.0310461	0.221376	FALSE	FALSE	4
MR-IVW LD	3-aminoisobutyrate	GCST90200310	glycochenodeoxycholate	GCST90200342	-0.0340847	0.0236227	0.149055	FALSE	FALSE	4
MR-PCA	3-aminoisobutyrate	GCST90200310	glycochenodeoxycholate	GCST90200342	-0.0466654	0.0236635	0.0486051	FALSE	FALSE	4
MR-link 2	kynurenine	M15140	serotonin (5ht)	M02342	0.0572556	0.0664265	0.388721	FALSE	FALSE	4
MR-IVW	kynurenine	M15140	serotonin (5ht)	M02342	0.0610467	0.0687057	0.374259	FALSE	FALSE	4
MR-IVW LD	kynurenine	M15140	serotonin (5ht)	M02342	0.0610467	0.0687057	0.374259	FALSE	FALSE	4
MR-PCA	kynurenine	M15140	serotonin (5ht)	M02342	0.0442434	0.0627591	0.480828	FALSE	FALSE	4
MR-link 2	trans-urocanate	GCST90200416	alpha-ketoglutaramate*	GCST90199885	-0.0167279	0.050516	0.740539	FALSE	FALSE	3
MR-IVW	trans-urocanate	GCST90200416	alpha-ketoglutaramate*	GCST90199885	-0.017843	0.0490204	0.715864	FALSE	FALSE	3
MR-IVW LD	trans-urocanate	GCST90200416	alpha-ketoglutaramate*	GCST90199885	-0.017843	0.0490204	0.715864	FALSE	FALSE	3
MR-PCA	trans-urocanate	GCST90200416	alpha-ketoglutaramate*	GCST90199885	-0.0428641	0.038528	0.265904	FALSE	FALSE	3
MR-link 2	uridine	GCST90200407	asparagine	bioa_003	0.0441807	0.0529146	0.403749	FALSE	FALSE	3
MR-IVW	uridine	GCST90200407	asparagine	bioa_003	0.0660136	0.0420186	0.116169	FALSE	FALSE	3
MR-IVW LD	uridine	GCST90200407	asparagine	bioa_003	0.0660136	0.0420186	0.116169	FALSE	FALSE	3
MR-PCA	uridine	GCST90200407	asparagine	bioa_003	0.0483537	0.0361112	0.180563	FALSE	FALSE	3
MR-link 2	histidine	GCST90200377	5-oxoproline	GCST90200280	0.427304	0.127501	0.000804069	FALSE	FALSE	2
MR-IVW	histidine	GCST90200377	5-oxoproline	GCST90200280	0.184673	0.110471	0.0945848	FALSE	FALSE	2
MR-IVW LD	histidine	GCST90200377	5-oxoproline	GCST90200280	0.184673	0.110471	0.0945848	FALSE	FALSE	2
MR-PCA	histidine	GCST90200377	5-oxoproline	GCST90200280	0.139644	0.0624905	0.0254407	FALSE	FALSE	2
MR-link 2	arginine	bioa_002	cystine	M31454	0.0222644	0.144959	0.877932	FALSE	FALSE	12
MR-IVW	arginine	bioa_002	cystine	M31454	0.0296308	0.138247	0.830288	FALSE	FALSE	12
MR-IVW LD	arginine	bioa_002	cystine	M31454	0.0323452	0.139641	0.816824	FALSE	FALSE	12
MR-PCA	arginine	bioa_002	cystine	M31454	-0.0279854	0.131531	0.831508	FALSE	FALSE	12
MR-link 2	s-1-pyrroline-5-carboxylate	GCST90200381	gluconate	GCST90200373	0.0457528	0.0401561	0.254547	FALSE	FALSE	2
MR-IVW	s-1-pyrroline-5-carboxylate	GCST90200381	gluconate	GCST90200373	0.0361074	0.0417686	0.387333	FALSE	FALSE	2
MR-IVW LD	s-1-pyrroline-5-carboxylate	GCST90200381	gluconate	GCST90200373	0.0349856	0.0426506	0.412054	FALSE	FALSE	2
MR-PCA	s-1-pyrroline-5-carboxylate	GCST90200381	gluconate	GCST90200373	-0.00862545	0.0367884	0.814627	FALSE	FALSE	2
MR-link 2	n-acetylornithine	bioa_023	adenosine	M00555	0.0195512	0.041352	0.636356	FALSE	FALSE	4
MR-IVW	n-acetylornithine	bioa_023	adenosine	M00555	0.0771288	0.0476708	0.105674	FALSE	FALSE	4
MR-IVW LD	n-acetylornithine	bioa_023	adenosine	M00555	0.0824933	0.0322564	0.010545	FALSE	FALSE	4
MR-PCA	n-acetylornithine	bioa_023	adenosine	M00555	0.0211031	0.0253886	0.405859	FALSE	FALSE	4
MR-link 2	glycerophosphoethanolamine	GCST90199808	glycerol 3-phosphate	M15365	0.26608	0.148363	0.0729028	FALSE	FALSE	2
MR-IVW	glycerophosphoethanolamine	GCST90199808	glycerol 3-phosphate	M15365	0.351	0.10791	0.0011431	FALSE	FALSE	2
MR-IVW LD	glycerophosphoethanolamine	GCST90199808	glycerol 3-phosphate	M15365	0.351	0.10791	0.0011431	FALSE	FALSE	2
MR-PCA	glycerophosphoethanolamine	GCST90199808	glycerol 3-phosphate	M15365	0.317418	0.0985393	0.0012764	FALSE	FALSE	2
MR-link 2	cytidine	GCST90200429	orotidine	GCST90200681	0.188176	0.133012	0.157146	FALSE	FALSE	1
MR-IVW	cytidine	GCST90200429	orotidine	GCST90200681	0.0663588	0.147047	0.651792	FALSE	FALSE	1
MR-IVW LD	cytidine	GCST90200429	orotidine	GCST90200681	0.0663588	0.147047	0.651792	FALSE	FALSE	1
MR-PCA	cytidine	GCST90200429	orotidine	GCST90200681	0.0318989	0.0900032	0.723025	FALSE	FALSE	1
MR-link 2	arginine	GCST90200372	tyrosine	GCST90200427	0.030122	0.0925621	0.744859	FALSE	FALSE	2
MR-IVW	arginine	GCST90200372	tyrosine	GCST90200427	-0.0965255	0.0733083	0.187937	FALSE	FALSE	2
MR-IVW LD	arginine	GCST90200372	tyrosine	GCST90200427	-0.0951849	0.0742984	0.200153	FALSE	FALSE	2
MR-PCA	arginine	GCST90200372	tyrosine	GCST90200427	-0.0471117	0.0729074	0.518159	FALSE	FALSE	2
MR-link 2	beta-alanine	GCST90200361	cystathionine	GCST90200383	0.180618	0.0841806	0.0319045	FALSE	FALSE	1
MR-IVW	beta-alanine	GCST90200361	cystathionine	GCST90200383	0.0862493	0.0815931	0.290481	FALSE	FALSE	1
MR-IVW LD	beta-alanine	GCST90200361	cystathionine	GCST90200383	0.0862493	0.0815931	0.290481	FALSE	FALSE	1
MR-PCA	beta-alanine	GCST90200361	cystathionine	GCST90200383	0.0985022	0.0743676	0.185327	FALSE	FALSE	1
MR-link 2	tyrosine	bioa_021	alpha-ketoglutaramate*	GCST90199885	-0.05308	0.0906686	0.558259	FALSE	FALSE	14
MR-IVW	tyrosine	bioa_021	alpha-ketoglutaramate*	GCST90199885	-0.0246517	0.0920586	0.788866	FALSE	FALSE	14
MR-IVW LD	tyrosine	bioa_021	alpha-ketoglutaramate*	GCST90199885	-0.0254451	0.0931745	0.784783	FALSE	FALSE	14
MR-PCA	tyrosine	bioa_021	alpha-ketoglutaramate*	GCST90199885	-0.0332013	0.0852546	0.696953	FALSE	FALSE	14
MR-link 2	4-acetamidobutanoate	GCST90200311	acetoacetate	met-d-Acetoacetate	0.0161758	0.0188071	0.389738	FALSE	FALSE	2
MR-IVW	4-acetamidobutanoate	GCST90200311	acetoacetate	met-d-Acetoacetate	0.00896101	0.0152248	0.556142	FALSE	FALSE	2
MR-IVW LD	4-acetamidobutanoate	GCST90200311	acetoacetate	met-d-Acetoacetate	0.00896101	0.0152248	0.556142	FALSE	FALSE	2
MR-PCA	4-acetamidobutanoate	GCST90200311	acetoacetate	met-d-Acetoacetate	0.0143498	0.0138373	0.299719	FALSE	FALSE	2
MR-link 2	cholesterol	M00063	paraxanthine	M18254	-0.194566	0.221848	0.380473	FALSE	FALSE	1
MR-IVW	cholesterol	M00063	paraxanthine	M18254	-0.0401202	0.170511	0.81398	FALSE	FALSE	1
MR-IVW LD	cholesterol	M00063	paraxanthine	M18254	-0.0401202	0.170511	0.81398	FALSE	FALSE	1
MR-PCA	cholesterol	M00063	paraxanthine	M18254	-0.144285	0.155733	0.354194	FALSE	FALSE	1
MR-link 2	thyroxine	GCST90200293	7-methylxanthine	M34390	0.296143	0.251433	0.238868	FALSE	FALSE	1
MR-IVW	thyroxine	GCST90200293	7-methylxanthine	M34390	-0.0493357	0.201138	0.806237	FALSE	FALSE	1
MR-IVW LD	thyroxine	GCST90200293	7-methylxanthine	M34390	-0.0493357	0.201138	0.806237	FALSE	FALSE	1
MR-PCA	thyroxine	GCST90200293	7-methylxanthine	M34390	0.11731	0.182304	0.519912	FALSE	FALSE	1
MR-link 2	n-acetylornithine	bioa_023	methionine	bioa_013	-0.0179755	0.0114294	0.115779	FALSE	FALSE	4
MR-IVW	n-acetylornithine	bioa_023	methionine	bioa_013	-0.0362844	0.015701	0.0208352	FALSE	FALSE	4
MR-IVW LD	n-acetylornithine	bioa_023	methionine	bioa_013	-0.0375441	0.0157148	0.0168897	FALSE	FALSE	4
MR-PCA	n-acetylornithine	bioa_023	methionine	bioa_013	-0.0196363	0.0123656	0.112291	FALSE	FALSE	4
MR-link 2	n-acetylornithine	bioa_023	3-methyl-2-oxovalerate	GCST90199631	-0.0451432	0.0232786	0.0524698	FALSE	FALSE	3
MR-IVW	n-acetylornithine	bioa_023	3-methyl-2-oxovalerate	GCST90199631	-0.094883	0.032665	0.00367565	FALSE	FALSE	3
MR-IVW LD	n-acetylornithine	bioa_023	3-methyl-2-oxovalerate	GCST90199631	-0.0976636	0.0309728	0.0016149	FALSE	FALSE	3
MR-PCA	n-acetylornithine	bioa_023	3-methyl-2-oxovalerate	GCST90199631	-0.0479914	0.0236453	0.0423932	FALSE	FALSE	3
MR-link 2	2-oxoarginine*	GCST90199903	lactate	GCST90200408	0.0159816	0.0886903	0.856999	FALSE	FALSE	2
MR-IVW	2-oxoarginine*	GCST90199903	lactate	GCST90200408	0.0667551	0.0910342	0.463377	FALSE	FALSE	2
MR-IVW LD	2-oxoarginine*	GCST90199903	lactate	GCST90200408	0.0656021	0.0887905	0.460003	FALSE	FALSE	2
MR-PCA	2-oxoarginine*	GCST90199903	lactate	GCST90200408	-0.037034	0.06432	0.564766	FALSE	FALSE	2
MR-link 2	leucine	M00060	3,7-dimethylurate	GCST90199755	0.0247655	0.129364	0.84818	FALSE	FALSE	2
MR-IVW	leucine	M00060	3,7-dimethylurate	GCST90199755	-0.0384074	0.108104	0.722377	FALSE	FALSE	2
MR-IVW LD	leucine	M00060	3,7-dimethylurate	GCST90199755	-0.0384074	0.108104	0.722377	FALSE	FALSE	2
MR-PCA	leucine	M00060	3,7-dimethylurate	GCST90199755	-0.0788939	0.099594	0.42827	FALSE	FALSE	2
MR-link 2	dihydroorotate	GCST90200444	cystathionine	GCST90200383	0.022369	0.0403274	0.57911	FALSE	FALSE	5
MR-IVW	dihydroorotate	GCST90200444	cystathionine	GCST90200383	-0.00103675	0.0383217	0.978417	FALSE	FALSE	5
MR-IVW LD	dihydroorotate	GCST90200444	cystathionine	GCST90200383	-0.0020041	0.0407583	0.960784	FALSE	FALSE	5
MR-PCA	dihydroorotate	GCST90200444	cystathionine	GCST90200383	-0.0402924	0.0352083	0.252457	FALSE	FALSE	5
MR-link 2	mannose	GCST90200435	5-acetylamino-6-formylamino-3-methyluracil	GCST90200680	0.0787973	0.089853	0.38051	FALSE	FALSE	2
MR-IVW	mannose	GCST90200435	5-acetylamino-6-formylamino-3-methyluracil	GCST90200680	0.105461	0.0778864	0.175723	FALSE	FALSE	2
MR-IVW LD	mannose	GCST90200435	5-acetylamino-6-formylamino-3-methyluracil	GCST90200680	0.10546	0.080342	0.189304	FALSE	FALSE	2
MR-PCA	mannose	GCST90200435	5-acetylamino-6-formylamino-3-methyluracil	GCST90200680	0.061785	0.056873	0.277316	FALSE	FALSE	2
MR-link 2	acetone	met-d-Acetone	cortisol	GCST90200378	-0.058133	0.163294	0.72184	FALSE	FALSE	11
MR-IVW	acetone	met-d-Acetone	cortisol	GCST90200378	-0.00973838	0.139389	0.944301	FALSE	FALSE	11
MR-IVW LD	acetone	met-d-Acetone	cortisol	GCST90200378	-0.00245388	0.141641	0.986178	FALSE	FALSE	11
MR-PCA	acetone	met-d-Acetone	cortisol	GCST90200378	0.0974757	0.104896	0.352753	FALSE	FALSE	11
MR-link 2	acetate	met-d-Acetate	aspartate	GCST90200370	-0.232706	0.173557	0.179983	FALSE	FALSE	9
MR-IVW	acetate	met-d-Acetate	aspartate	GCST90200370	-0.420026	0.153741	0.00629439	FALSE	FALSE	9
MR-IVW LD	acetate	met-d-Acetate	aspartate	GCST90200370	-0.426966	0.154752	0.00579708	FALSE	FALSE	9
MR-PCA	acetate	met-d-Acetate	aspartate	GCST90200370	-0.274764	0.117441	0.0193048	FALSE	FALSE	9
MR-link 2	phenylpyruvate	GCST90200365	glucose	met-d-Glucose	0.0411989	0.0277194	0.137204	FALSE	FALSE	2
MR-IVW	phenylpyruvate	GCST90200365	glucose	met-d-Glucose	0.00884426	0.0270904	0.744067	FALSE	FALSE	2
MR-IVW LD	phenylpyruvate	GCST90200365	glucose	met-d-Glucose	0.00884426	0.0270904	0.744067	FALSE	FALSE	2
MR-PCA	phenylpyruvate	GCST90200365	glucose	met-d-Glucose	0.00169643	0.0205592	0.934238	FALSE	FALSE	2
MR-link 2	aspartate	GCST90200370	2-hydroxyphenylacetate	GCST90200369	0.150297	0.116193	0.195835	FALSE	FALSE	2
MR-IVW	aspartate	GCST90200370	2-hydroxyphenylacetate	GCST90200369	0.133494	0.102654	0.193456	FALSE	FALSE	2
MR-IVW LD	aspartate	GCST90200370	2-hydroxyphenylacetate	GCST90200369	0.133494	0.102654	0.193456	FALSE	FALSE	2
MR-PCA	aspartate	GCST90200370	2-hydroxyphenylacetate	GCST90200369	0.10461	0.061377	0.0883102	FALSE	FALSE	2
MR-link 2	2-hydroxyphenylacetate	GCST90200369	alpha-ketoglutarate	M33453	0.0884199	0.116823	0.449129	FALSE	FALSE	2
MR-IVW	2-hydroxyphenylacetate	GCST90200369	alpha-ketoglutarate	M33453	0.158461	0.100846	0.116108	FALSE	FALSE	2
MR-IVW LD	2-hydroxyphenylacetate	GCST90200369	alpha-ketoglutarate	M33453	0.158461	0.100846	0.116108	FALSE	FALSE	2
MR-PCA	2-hydroxyphenylacetate	GCST90200369	alpha-ketoglutarate	M33453	0.122914	0.0980758	0.210112	FALSE	FALSE	2
MR-link 2	3-aminoisobutyrate	GCST90200310	glycerophosphoethanolamine	GCST90199808	-0.00362173	0.0211988	0.864345	FALSE	FALSE	4
MR-IVW	3-aminoisobutyrate	GCST90200310	glycerophosphoethanolamine	GCST90199808	0.00939944	0.0262625	0.720416	FALSE	FALSE	4
MR-IVW LD	3-aminoisobutyrate	GCST90200310	glycerophosphoethanolamine	GCST90199808	0.00739603	0.0235272	0.753247	FALSE	FALSE	4
MR-PCA	3-aminoisobutyrate	GCST90200310	glycerophosphoethanolamine	GCST90199808	0.0192675	0.0235668	0.413603	FALSE	FALSE	4
MR-link 2	4-methyl-2-oxopentanoate	M22116	biliverdin	M02137	0.0534634	0.135118	0.692341	FALSE	FALSE	2
MR-IVW	4-methyl-2-oxopentanoate	M22116	biliverdin	M02137	0.131658	0.128102	0.304061	FALSE	FALSE	2
MR-IVW LD	4-methyl-2-oxopentanoate	M22116	biliverdin	M02137	0.131658	0.128102	0.304061	FALSE	FALSE	2
MR-PCA	4-methyl-2-oxopentanoate	M22116	biliverdin	M02137	0.0859359	0.124717	0.490794	FALSE	FALSE	2
MR-link 2	stearoyl sphingomyelin (d18:1/18:0)	GCST90200335	4-acetamidobutanoate	GCST90200311	-0.0941652	0.0533642	0.077635	FALSE	FALSE	5
MR-IVW	stearoyl sphingomyelin (d18:1/18:0)	GCST90200335	4-acetamidobutanoate	GCST90200311	-0.134685	0.0592625	0.0230451	FALSE	FALSE	5
MR-IVW LD	stearoyl sphingomyelin (d18:1/18:0)	GCST90200335	4-acetamidobutanoate	GCST90200311	-0.134685	0.0592625	0.0230451	FALSE	FALSE	5
MR-PCA	stearoyl sphingomyelin (d18:1/18:0)	GCST90200335	4-acetamidobutanoate	GCST90200311	-0.0716835	0.0385563	0.0630001	FALSE	FALSE	5
MR-link 2	1-methylxanthine	GCST90199763	acetylphosphate	M15488	0.11535	0.0534921	0.0310527	FALSE	FALSE	3
MR-IVW	1-methylxanthine	GCST90199763	acetylphosphate	M15488	0.0837043	0.0559261	0.134473	FALSE	FALSE	3
MR-IVW LD	1-methylxanthine	GCST90199763	acetylphosphate	M15488	0.0851475	0.0570521	0.135581	FALSE	FALSE	3
MR-PCA	1-methylxanthine	GCST90199763	acetylphosphate	M15488	0.106241	0.0488726	0.0297182	FALSE	FALSE	3
MR-link 2	myo-inositol	GCST90200401	spermidine	bioa_033	-0.0751111	0.106909	0.482324	FALSE	FALSE	1
MR-IVW	myo-inositol	GCST90200401	spermidine	bioa_033	-0.0335406	0.117275	0.774878	FALSE	FALSE	1
MR-IVW LD	myo-inositol	GCST90200401	spermidine	bioa_033	-0.0335406	0.117275	0.774878	FALSE	FALSE	1
MR-PCA	myo-inositol	GCST90200401	spermidine	bioa_033	0.0078145	0.0655917	0.905166	FALSE	FALSE	1
MR-link 2	citrate	M01564	choline	GCST90200327	0.0235877	0.0917384	0.797086	FALSE	FALSE	2
MR-IVW	citrate	M01564	choline	GCST90200327	0.162962	0.0885026	0.0655748	FALSE	FALSE	2
MR-IVW LD	citrate	M01564	choline	GCST90200327	0.157379	0.0862897	0.0681749	FALSE	FALSE	2
MR-PCA	citrate	M01564	choline	GCST90200327	0.0295199	0.0684739	0.666388	FALSE	FALSE	2
MR-link 2	bilirubin (z,z)	GCST90200704	citrulline	M02132	-0.00418082	0.0227365	0.854106	FALSE	FALSE	2
MR-IVW	bilirubin (z,z)	GCST90200704	citrulline	M02132	-0.00710715	0.0264589	0.788229	FALSE	FALSE	2
MR-IVW LD	bilirubin (z,z)	GCST90200704	citrulline	M02132	-0.0074211	0.0267772	0.781671	FALSE	FALSE	2
MR-PCA	bilirubin (z,z)	GCST90200704	citrulline	M02132	-0.00201297	0.0233197	0.931211	FALSE	FALSE	2
MR-link 2	eicosapentaenoate (epa; 20:5n3)	GCST90200349	urea	M01670	0.00821754	0.0820372	0.920211	FALSE	FALSE	1
MR-IVW	eicosapentaenoate (epa; 20:5n3)	GCST90200349	urea	M01670	-0.0259513	0.0810978	0.748968	FALSE	FALSE	1
MR-IVW LD	eicosapentaenoate (epa; 20:5n3)	GCST90200349	urea	M01670	-0.0259513	0.0810978	0.748968	FALSE	FALSE	1
MR-PCA	eicosapentaenoate (epa; 20:5n3)	GCST90200349	urea	M01670	-0.00389591	0.0797785	0.961051	FALSE	FALSE	1
MR-link 2	kynurenine	bioa_027	methionine	bioa_013	-0.00308498	0.0311633	0.921143	FALSE	FALSE	7
MR-IVW	kynurenine	bioa_027	methionine	bioa_013	-0.0436865	0.0310361	0.159249	FALSE	FALSE	7
MR-IVW LD	kynurenine	bioa_027	methionine	bioa_013	-0.0413931	0.0306524	0.176886	FALSE	FALSE	7
MR-PCA	kynurenine	bioa_027	methionine	bioa_013	-0.0195282	0.0294478	0.507236	FALSE	FALSE	7
MR-link 2	glycine	GCST90200707	methionine	M01302	-0.0436517	0.0337276	0.195582	FALSE	FALSE	4
MR-IVW	glycine	GCST90200707	methionine	M01302	-0.0682721	0.0370694	0.0655136	FALSE	FALSE	4
MR-IVW LD	glycine	GCST90200707	methionine	M01302	-0.0647357	0.0384444	0.092205	FALSE	FALSE	4
MR-PCA	glycine	GCST90200707	methionine	M01302	-0.0592822	0.0338203	0.0796265	FALSE	FALSE	4
MR-link 2	1-methylxanthine	GCST90199763	tyrosine	met-d-Tyr	0.0491404	0.0141479	0.000514017	FALSE	FALSE	3
MR-IVW	1-methylxanthine	GCST90199763	tyrosine	met-d-Tyr	0.0503665	0.0133122	0.000154653	FALSE	FALSE	3
MR-IVW LD	1-methylxanthine	GCST90199763	tyrosine	met-d-Tyr	0.0503665	0.0133122	0.000154653	FALSE	FALSE	3
MR-PCA	1-methylxanthine	GCST90199763	tyrosine	met-d-Tyr	0.04736	0.0111733	2.24848e-05	FALSE	FALSE	3
MR-link 2	phosphate	GCST90200393	3-hydroxybutyrate (bhba)	met-d-bOHbutyrate	-0.000788529	0.0399007	0.984233	FALSE	FALSE	1
MR-IVW	phosphate	GCST90200393	3-hydroxybutyrate (bhba)	met-d-bOHbutyrate	0.0411965	0.0426454	0.334031	FALSE	FALSE	1
MR-IVW LD	phosphate	GCST90200393	3-hydroxybutyrate (bhba)	met-d-bOHbutyrate	0.0411965	0.0426454	0.334031	FALSE	FALSE	1
MR-PCA	phosphate	GCST90200393	3-hydroxybutyrate (bhba)	met-d-bOHbutyrate	0.018334	0.0221371	0.407557	FALSE	FALSE	1
MR-link 2	spermidine	bioa_033	isoleucine	met-d-Ile	0.00999249	0.0202697	0.62203	FALSE	FALSE	2
MR-IVW	spermidine	bioa_033	isoleucine	met-d-Ile	-0.0135847	0.0246639	0.581774	FALSE	FALSE	2
MR-IVW LD	spermidine	bioa_033	isoleucine	met-d-Ile	-0.00204087	0.0190987	0.914901	FALSE	FALSE	2
MR-PCA	spermidine	bioa_033	isoleucine	met-d-Ile	0.0109894	0.0177947	0.536863	FALSE	FALSE	2
MR-link 2	creatinine	M00513	valine	GCST90200442	0.272314	0.208147	0.190779	FALSE	FALSE	1
MR-IVW	creatinine	M00513	valine	GCST90200442	0.0606196	0.163885	0.711463	FALSE	FALSE	1
MR-IVW LD	creatinine	M00513	valine	GCST90200442	0.0606196	0.163885	0.711463	FALSE	FALSE	1
MR-PCA	creatinine	M00513	valine	GCST90200442	0.174867	0.136227	0.199265	FALSE	FALSE	1
MR-link 2	docosapentaenoate (n6 dpa; 22:5n6)	GCST90199796	pyruvate	M00599	-0.0055336	0.195283	0.977394	FALSE	FALSE	1
MR-IVW	docosapentaenoate (n6 dpa; 22:5n6)	GCST90199796	pyruvate	M00599	0.0689891	0.146257	0.637142	FALSE	FALSE	1
MR-IVW LD	docosapentaenoate (n6 dpa; 22:5n6)	GCST90199796	pyruvate	M00599	0.0689891	0.146257	0.637142	FALSE	FALSE	1
MR-PCA	docosapentaenoate (n6 dpa; 22:5n6)	GCST90199796	pyruvate	M00599	0.0260274	0.102133	0.798849	FALSE	FALSE	1
MR-link 2	n-acetyl-aspartyl-glutamate (naag)	GCST90200684	adenosine 5'-diphosphate (adp)	GCST90200355	-0.00741394	0.0142392	0.602595	FALSE	FALSE	2
MR-IVW	n-acetyl-aspartyl-glutamate (naag)	GCST90200684	adenosine 5'-diphosphate (adp)	GCST90200355	-0.0235263	0.0232749	0.312113	FALSE	FALSE	2
MR-IVW LD	n-acetyl-aspartyl-glutamate (naag)	GCST90200684	adenosine 5'-diphosphate (adp)	GCST90200355	-0.0279921	0.02313	0.226198	FALSE	FALSE	2
MR-PCA	n-acetyl-aspartyl-glutamate (naag)	GCST90200684	adenosine 5'-diphosphate (adp)	GCST90200355	-0.0530133	0.0245168	0.0305932	FALSE	FALSE	2
MR-link 2	phenylalanine	bioa_016	histidine	GCST90200377	0.00453708	0.112208	0.967747	FALSE	FALSE	9
MR-IVW	phenylalanine	bioa_016	histidine	GCST90200377	0.0258611	0.122784	0.833182	FALSE	FALSE	9
MR-IVW LD	phenylalanine	bioa_016	histidine	GCST90200377	0.0203789	0.121646	0.866957	FALSE	FALSE	9
MR-PCA	phenylalanine	bioa_016	histidine	GCST90200377	0.00812388	0.10433	0.937934	FALSE	FALSE	9
MR-link 2	isoleucine	met-d-Ile	threonine	bioa_019	-0.139647	0.0754042	0.0640297	FALSE	FALSE	7
MR-IVW	isoleucine	met-d-Ile	threonine	bioa_019	-0.275869	0.073438	0.000172316	FALSE	FALSE	7
MR-IVW LD	isoleucine	met-d-Ile	threonine	bioa_019	-0.275869	0.073438	0.000172316	FALSE	FALSE	7
MR-PCA	isoleucine	met-d-Ile	threonine	bioa_019	-0.198675	0.0706892	0.00494577	FALSE	FALSE	7
MR-link 2	citrulline	M02132	ornithine	bioa_014	0.145921	0.153771	0.342646	FALSE	FALSE	1
MR-IVW	citrulline	M02132	ornithine	bioa_014	0.34901	0.0805099	1.4576e-05	FALSE	FALSE	1
MR-IVW LD	citrulline	M02132	ornithine	bioa_014	0.34901	0.0805099	1.4576e-05	FALSE	FALSE	1
MR-PCA	citrulline	M02132	ornithine	bioa_014	0.175901	0.0638075	0.00583812	FALSE	FALSE	1
MR-link 2	5-methylthioadenosine (mta)	GCST90200359	n-acetyl-aspartyl-glutamate (naag)	GCST90200684	0.438991	0.123354	0.000372578	FALSE	FALSE	4
MR-IVW	5-methylthioadenosine (mta)	GCST90200359	n-acetyl-aspartyl-glutamate (naag)	GCST90200684	0.0869246	0.0833962	0.297269	FALSE	FALSE	4
MR-IVW LD	5-methylthioadenosine (mta)	GCST90200359	n-acetyl-aspartyl-glutamate (naag)	GCST90200684	0.0869246	0.0833962	0.297269	FALSE	FALSE	4
MR-PCA	5-methylthioadenosine (mta)	GCST90200359	n-acetyl-aspartyl-glutamate (naag)	GCST90200684	0.118532	0.0564911	0.0358841	FALSE	FALSE	4
MR-link 2	leucine	met-d-Leu	bilirubin (z,z)	M27716	-0.0875968	0.113014	0.438283	FALSE	FALSE	12
MR-IVW	leucine	met-d-Leu	bilirubin (z,z)	M27716	0.0306064	0.127348	0.81007	FALSE	FALSE	12
MR-IVW LD	leucine	met-d-Leu	bilirubin (z,z)	M27716	0.0127831	0.117476	0.913349	FALSE	FALSE	12
MR-PCA	leucine	met-d-Leu	bilirubin (z,z)	M27716	0.0651546	0.114779	0.570272	FALSE	FALSE	12
MR-link 2	histidine	M00059	beta-citrylglutamate	GCST90199911	-0.14585	0.16911	0.388435	FALSE	FALSE	1
MR-IVW	histidine	M00059	beta-citrylglutamate	GCST90199911	-0.178816	0.129849	0.168479	FALSE	FALSE	1
MR-IVW LD	histidine	M00059	beta-citrylglutamate	GCST90199911	-0.178816	0.129849	0.168479	FALSE	FALSE	1
MR-PCA	histidine	M00059	beta-citrylglutamate	GCST90199911	-0.177175	0.128384	0.167573	FALSE	FALSE	1
MR-link 2	sulfate*	GCST90199896	leucine	M00060	-0.705517	0.536586	0.188568	FALSE	FALSE	1
MR-IVW	sulfate*	GCST90199896	leucine	M00060	-0.668291	0.182261	0.000245733	FALSE	FALSE	1
MR-IVW LD	sulfate*	GCST90199896	leucine	M00060	-0.668291	0.182261	0.000245733	FALSE	FALSE	1
MR-PCA	sulfate*	GCST90199896	leucine	M00060	-0.797829	0.187754	2.14419e-05	FALSE	FALSE	1
MR-link 2	arginine	GCST90200372	s-1-pyrroline-5-carboxylate	GCST90200381	0.106138	0.101007	0.293351	FALSE	FALSE	2
MR-IVW	arginine	GCST90200372	s-1-pyrroline-5-carboxylate	GCST90200381	-0.135546	0.0733886	0.0647531	FALSE	FALSE	2
MR-IVW LD	arginine	GCST90200372	s-1-pyrroline-5-carboxylate	GCST90200381	-0.132345	0.0743799	0.075188	FALSE	FALSE	2
MR-PCA	arginine	GCST90200372	s-1-pyrroline-5-carboxylate	GCST90200381	-0.0655501	0.0729927	0.369167	FALSE	FALSE	2
MR-link 2	leucine	met-d-Leu	n-stearoyl-sphingosine (d18:1/18:0)*	GCST90200341	0.101878	0.0962065	0.289622	FALSE	FALSE	12
MR-IVW	leucine	met-d-Leu	n-stearoyl-sphingosine (d18:1/18:0)*	GCST90200341	0.0707006	0.0964037	0.463326	FALSE	FALSE	12
MR-IVW LD	leucine	met-d-Leu	n-stearoyl-sphingosine (d18:1/18:0)*	GCST90200341	0.0711979	0.0988092	0.471181	FALSE	FALSE	12
MR-PCA	leucine	met-d-Leu	n-stearoyl-sphingosine (d18:1/18:0)*	GCST90200341	0.0207345	0.0794901	0.794213	FALSE	FALSE	12
MR-link 2	arachidonate (20:4n6)	GCST90200358	3-hydroxybutyrate (bhba)	GCST90200367	0.145373	0.051349	0.00463904	FALSE	FALSE	1
MR-IVW	arachidonate (20:4n6)	GCST90200358	3-hydroxybutyrate (bhba)	GCST90200367	-0.0238036	0.093832	0.79974	FALSE	FALSE	1
MR-IVW LD	arachidonate (20:4n6)	GCST90200358	3-hydroxybutyrate (bhba)	GCST90200367	-0.0363922	0.0495808	0.462951	FALSE	FALSE	1
MR-PCA	arachidonate (20:4n6)	GCST90200358	3-hydroxybutyrate (bhba)	GCST90200367	-0.0272654	0.0485857	0.574674	FALSE	FALSE	1
MR-link 2	n-formylanthranilic acid	GCST90199960	valine	bioa_022	0.0120345	0.0155131	0.437886	FALSE	FALSE	2
MR-IVW	n-formylanthranilic acid	GCST90199960	valine	bioa_022	-0.000262644	0.0162352	0.987093	FALSE	FALSE	2
MR-IVW LD	n-formylanthranilic acid	GCST90199960	valine	bioa_022	0.000477153	0.0156388	0.97566	FALSE	FALSE	2
MR-PCA	n-formylanthranilic acid	GCST90199960	valine	bioa_022	0.0138218	0.014397	0.337032	FALSE	FALSE	2
MR-link 2	choline	GCST90200327	taurochenodeoxycholate	GCST90200337	-0.00294001	0.131935	0.982222	FALSE	FALSE	2
MR-IVW	choline	GCST90200327	taurochenodeoxycholate	GCST90200337	0.158853	0.116496	0.172696	FALSE	FALSE	2
MR-IVW LD	choline	GCST90200327	taurochenodeoxycholate	GCST90200337	0.158853	0.116496	0.172696	FALSE	FALSE	2
MR-PCA	choline	GCST90200327	taurochenodeoxycholate	GCST90200337	0.0356508	0.0781896	0.648424	FALSE	FALSE	2
MR-link 2	creatinine	M00513	threonine	bioa_019	0.146609	0.10369	0.157385	FALSE	FALSE	1
MR-IVW	creatinine	M00513	threonine	bioa_019	0.0932439	0.0869813	0.28372	FALSE	FALSE	1
MR-IVW LD	creatinine	M00513	threonine	bioa_019	0.0932439	0.0869813	0.28372	FALSE	FALSE	1
MR-PCA	creatinine	M00513	threonine	bioa_019	0.0876106	0.0648591	0.176765	FALSE	FALSE	1
MR-link 2	betaine	M03141	3-methyl-2-oxovalerate	GCST90199631	-0.106	0.0585128	0.070054	FALSE	FALSE	3
MR-IVW	betaine	M03141	3-methyl-2-oxovalerate	GCST90199631	-0.0971101	0.0672294	0.14861	FALSE	FALSE	3
MR-IVW LD	betaine	M03141	3-methyl-2-oxovalerate	GCST90199631	-0.0956263	0.0672977	0.155333	FALSE	FALSE	3
MR-PCA	betaine	M03141	3-methyl-2-oxovalerate	GCST90199631	-0.0938633	0.0579352	0.105201	FALSE	FALSE	3
MR-link 2	7-methylxanthine	GCST90199754	glutamate	GCST90200412	0.130338	0.180849	0.471093	FALSE	FALSE	2
MR-IVW	7-methylxanthine	GCST90199754	glutamate	GCST90200412	0.0926116	0.11892	0.436112	FALSE	FALSE	2
MR-IVW LD	7-methylxanthine	GCST90199754	glutamate	GCST90200412	0.0926116	0.11892	0.436112	FALSE	FALSE	2
MR-PCA	7-methylxanthine	GCST90199754	glutamate	GCST90200412	0.0705324	0.0787569	0.370482	FALSE	FALSE	2
MR-link 2	dehydroepiandrosterone sulfate (dhea-s)	M32425	thyroxine	GCST90200293	-0.0209859	0.0889734	0.813535	FALSE	FALSE	2
MR-IVW	dehydroepiandrosterone sulfate (dhea-s)	M32425	thyroxine	GCST90200293	-0.0851545	0.0978456	0.38414	FALSE	FALSE	2
MR-IVW LD	dehydroepiandrosterone sulfate (dhea-s)	M32425	thyroxine	GCST90200293	-0.0851545	0.0978456	0.38414	FALSE	FALSE	2
MR-PCA	dehydroepiandrosterone sulfate (dhea-s)	M32425	thyroxine	GCST90200293	0.0403279	0.0805933	0.616802	FALSE	FALSE	2
MR-link 2	2-oxoarginine*	GCST90199903	citrate	GCST90200304	0.135365	0.0990228	0.171622	FALSE	FALSE	2
MR-IVW	2-oxoarginine*	GCST90199903	citrate	GCST90200304	0.0731921	0.0907958	0.420175	FALSE	FALSE	2
MR-IVW LD	2-oxoarginine*	GCST90199903	citrate	GCST90200304	0.0726879	0.088558	0.411763	FALSE	FALSE	2
MR-PCA	2-oxoarginine*	GCST90199903	citrate	GCST90200304	0.0873998	0.0641465	0.173039	FALSE	FALSE	2
MR-link 2	kynurenine	M15140	orotate	GCST90200392	0.00561913	0.0678523	0.933999	FALSE	FALSE	3
MR-IVW	kynurenine	M15140	orotate	GCST90200392	-0.00951956	0.068438	0.889373	FALSE	FALSE	3
MR-IVW LD	kynurenine	M15140	orotate	GCST90200392	-0.00951956	0.068438	0.889373	FALSE	FALSE	3
MR-PCA	kynurenine	M15140	orotate	GCST90200392	0.00669	0.0592475	0.910097	FALSE	FALSE	3
MR-link 2	5-oxoproline	GCST90200280	tryptophan	GCST90200441	0.0585221	0.0375727	0.119335	FALSE	FALSE	2
MR-IVW	5-oxoproline	GCST90200280	tryptophan	GCST90200441	-0.0135977	0.0532354	0.798395	FALSE	FALSE	2
MR-IVW LD	5-oxoproline	GCST90200280	tryptophan	GCST90200441	-0.0015072	0.0317381	0.962124	FALSE	FALSE	2
MR-PCA	5-oxoproline	GCST90200280	tryptophan	GCST90200441	0.00740486	0.0328643	0.821733	FALSE	FALSE	2
MR-link 2	glycochenodeoxycholate	M32346	retinol (vitamin a)	GCST90200405	-0.131929	0.346734	0.703581	FALSE	FALSE	1
MR-IVW	glycochenodeoxycholate	M32346	retinol (vitamin a)	GCST90200405	-0.164658	0.152741	0.281025	FALSE	FALSE	1
MR-IVW LD	glycochenodeoxycholate	M32346	retinol (vitamin a)	GCST90200405	-0.164658	0.152741	0.281025	FALSE	FALSE	1
MR-PCA	glycochenodeoxycholate	M32346	retinol (vitamin a)	GCST90200405	-0.116981	0.151339	0.439538	FALSE	FALSE	1
MR-link 2	threonine	GCST90200432	n-acetylaspartate (naa)	GCST90199665	0.174325	0.0959805	0.0693318	FALSE	FALSE	4
MR-IVW	threonine	GCST90200432	n-acetylaspartate (naa)	GCST90199665	0.0657696	0.0784699	0.401946	FALSE	FALSE	4
MR-IVW LD	threonine	GCST90200432	n-acetylaspartate (naa)	GCST90199665	0.0657696	0.0784699	0.401946	FALSE	FALSE	4
MR-PCA	threonine	GCST90200432	n-acetylaspartate (naa)	GCST90199665	0.0832865	0.0537628	0.121346	FALSE	FALSE	4
MR-link 2	myo-inositol	M19934	creatine	GCST90200323	-0.015414	0.106396	0.88481	FALSE	FALSE	2
MR-IVW	myo-inositol	M19934	creatine	GCST90200323	0.107475	0.0935	0.250366	FALSE	FALSE	2
MR-IVW LD	myo-inositol	M19934	creatine	GCST90200323	0.107475	0.0935	0.250366	FALSE	FALSE	2
MR-PCA	myo-inositol	M19934	creatine	GCST90200323	0.0245804	0.0849422	0.772292	FALSE	FALSE	2
MR-link 2	3-(4-hydroxyphenyl)lactate	GCST90200371	myo-inositol	M19934	-0.162232	0.092899	0.0807547	FALSE	FALSE	2
MR-IVW	3-(4-hydroxyphenyl)lactate	GCST90200371	myo-inositol	M19934	-0.103667	0.0941135	0.270676	FALSE	FALSE	2
MR-IVW LD	3-(4-hydroxyphenyl)lactate	GCST90200371	myo-inositol	M19934	-0.103667	0.0941135	0.270676	FALSE	FALSE	2
MR-PCA	3-(4-hydroxyphenyl)lactate	GCST90200371	myo-inositol	M19934	-0.158102	0.0909815	0.0822577	FALSE	FALSE	2
MR-link 2	1-methylnicotinamide	GCST90200406	glycine	GCST90200707	-0.13722	0.175731	0.43489	FALSE	FALSE	1
MR-IVW	1-methylnicotinamide	GCST90200406	glycine	GCST90200707	-0.107348	0.167846	0.522458	FALSE	FALSE	1
MR-IVW LD	1-methylnicotinamide	GCST90200406	glycine	GCST90200707	-0.107348	0.167846	0.522458	FALSE	FALSE	1
MR-PCA	1-methylnicotinamide	GCST90200406	glycine	GCST90200707	-0.0394476	0.0854492	0.644333	FALSE	FALSE	1
MR-link 2	alpha-ketoglutarate	GCST90200455	histidine	met-d-His	0.0202593	0.0236279	0.391208	FALSE	FALSE	1
MR-IVW	alpha-ketoglutarate	GCST90200455	histidine	met-d-His	0.0189309	0.0209556	0.366323	FALSE	FALSE	1
MR-IVW LD	alpha-ketoglutarate	GCST90200455	histidine	met-d-His	0.0186714	0.0220237	0.396556	FALSE	FALSE	1
MR-PCA	alpha-ketoglutarate	GCST90200455	histidine	met-d-His	0.0174128	0.0196073	0.374499	FALSE	FALSE	1
MR-link 2	4-methyl-2-oxopentanoate	GCST90199655	isoleucine	bioa_010	0.760948	0.151751	5.31829e-07	TRUE	FALSE	1
MR-IVW	4-methyl-2-oxopentanoate	GCST90199655	isoleucine	bioa_010	0.644315	0.0533197	1.28322e-33	TRUE	FALSE	1
MR-IVW LD	4-methyl-2-oxopentanoate	GCST90199655	isoleucine	bioa_010	0.644315	0.0533197	1.28322e-33	TRUE	FALSE	1
MR-PCA	4-methyl-2-oxopentanoate	GCST90199655	isoleucine	bioa_010	0.500672	0.0411901	5.38555e-34	TRUE	FALSE	1
MR-link 2	lactate	met-d-Lactate	cystine	M31454	0.192455	0.360296	0.593233	FALSE	FALSE	8
MR-IVW	lactate	met-d-Lactate	cystine	M31454	-0.430351	0.363443	0.236376	FALSE	FALSE	8
MR-IVW LD	lactate	met-d-Lactate	cystine	M31454	-0.199671	0.308913	0.518042	FALSE	FALSE	8
MR-PCA	lactate	met-d-Lactate	cystine	M31454	-0.149442	0.287636	0.603376	FALSE	FALSE	8
MR-link 2	5-oxoproline	GCST90200280	guanidinoacetate	GCST90200384	0.0338203	0.0371707	0.362895	FALSE	FALSE	2
MR-IVW	5-oxoproline	GCST90200280	guanidinoacetate	GCST90200384	-0.0177105	0.0307737	0.564949	FALSE	FALSE	2
MR-IVW LD	5-oxoproline	GCST90200280	guanidinoacetate	GCST90200384	-0.0173409	0.0317331	0.58475	FALSE	FALSE	2
MR-PCA	5-oxoproline	GCST90200280	guanidinoacetate	GCST90200384	0.00342871	0.0328582	0.916893	FALSE	FALSE	2
MR-link 2	4-acetamidobutanoate	GCST90200311	alanine	met-d-Ala	0.0274362	0.0160283	0.0869465	FALSE	FALSE	2
MR-IVW	4-acetamidobutanoate	GCST90200311	alanine	met-d-Ala	0.0218532	0.0152248	0.151181	FALSE	FALSE	2
MR-IVW LD	4-acetamidobutanoate	GCST90200311	alanine	met-d-Ala	0.0218532	0.0152248	0.151181	FALSE	FALSE	2
MR-PCA	4-acetamidobutanoate	GCST90200311	alanine	met-d-Ala	0.0290106	0.0138374	0.0360352	FALSE	FALSE	2
MR-link 2	beta-alanine	GCST90200361	creatinine	met-d-Creatinine	0.0257568	0.0205584	0.210257	FALSE	FALSE	1
MR-IVW	beta-alanine	GCST90200361	creatinine	met-d-Creatinine	0.0436932	0.0220186	0.0472138	FALSE	FALSE	1
MR-IVW LD	beta-alanine	GCST90200361	creatinine	met-d-Creatinine	0.0436932	0.0220186	0.0472138	FALSE	FALSE	1
MR-PCA	beta-alanine	GCST90200361	creatinine	met-d-Creatinine	0.025447	0.020068	0.204784	FALSE	FALSE	1
MR-link 2	5-oxoproline	GCST90200280	citrulline	GCST90200403	0.0783726	0.032448	0.0157209	FALSE	FALSE	2
MR-IVW	5-oxoproline	GCST90200280	citrulline	GCST90200403	0.0394324	0.0309247	0.202269	FALSE	FALSE	2
MR-IVW LD	5-oxoproline	GCST90200280	citrulline	GCST90200403	0.0407984	0.0318887	0.200756	FALSE	FALSE	2
MR-PCA	5-oxoproline	GCST90200280	citrulline	GCST90200403	0.0638712	0.0330196	0.0530711	FALSE	FALSE	2
MR-link 2	4-acetamidobutanoate	GCST90200311	inosine 5'-monophosphate (imp)	GCST90200395	-0.0527053	0.0768741	0.492962	FALSE	FALSE	2
MR-IVW	4-acetamidobutanoate	GCST90200311	inosine 5'-monophosphate (imp)	GCST90200395	-0.0249551	0.0758178	0.742046	FALSE	FALSE	2
MR-IVW LD	4-acetamidobutanoate	GCST90200311	inosine 5'-monophosphate (imp)	GCST90200395	-0.0249551	0.0758178	0.742046	FALSE	FALSE	2
MR-PCA	4-acetamidobutanoate	GCST90200311	inosine 5'-monophosphate (imp)	GCST90200395	0.0358496	0.0687673	0.602146	FALSE	FALSE	2
MR-link 2	2-hydroxyglutarate	GCST90199865	n-acetylaspartate (naa)	GCST90199665	0.210307	0.109402	0.0545648	FALSE	FALSE	2
MR-IVW	2-hydroxyglutarate	GCST90199865	n-acetylaspartate (naa)	GCST90199665	0.1723	0.0963261	0.07366	FALSE	FALSE	2
MR-IVW LD	2-hydroxyglutarate	GCST90199865	n-acetylaspartate (naa)	GCST90199665	0.1723	0.0963261	0.07366	FALSE	FALSE	2
MR-PCA	2-hydroxyglutarate	GCST90199865	n-acetylaspartate (naa)	GCST90199665	0.128893	0.0712757	0.0705481	FALSE	FALSE	2
MR-link 2	biliverdin	M02137	n-palmitoyl-sphinganine (d18:0/16:0)	GCST90200064	0.0160218	0.0318022	0.614405	FALSE	FALSE	1
MR-IVW	biliverdin	M02137	n-palmitoyl-sphinganine (d18:0/16:0)	GCST90200064	0.0183751	0.0343229	0.592401	FALSE	FALSE	1
MR-IVW LD	biliverdin	M02137	n-palmitoyl-sphinganine (d18:0/16:0)	GCST90200064	0.0183751	0.0343229	0.592401	FALSE	FALSE	1
MR-PCA	biliverdin	M02137	n-palmitoyl-sphinganine (d18:0/16:0)	GCST90200064	0.0181174	0.0310922	0.560097	FALSE	FALSE	1
MR-link 2	n-acetylornithine	M15630	hippurate	GCST90199624	-0.0515809	0.0209872	0.0139817	FALSE	FALSE	1
MR-IVW	n-acetylornithine	M15630	hippurate	GCST90199624	-0.0443682	0.0239877	0.0643678	FALSE	FALSE	1
MR-IVW LD	n-acetylornithine	M15630	hippurate	GCST90199624	-0.0443682	0.0239877	0.0643678	FALSE	FALSE	1
MR-PCA	n-acetylornithine	M15630	hippurate	GCST90199624	-0.0430855	0.0232285	0.0636169	FALSE	FALSE	1
MR-link 2	phosphate	GCST90200393	glycerol 3-phosphate	M15365	-0.00519719	0.146355	0.971672	FALSE	FALSE	1
MR-IVW	phosphate	GCST90200393	glycerol 3-phosphate	M15365	0.211846	0.1836	0.248563	FALSE	FALSE	1
MR-IVW LD	phosphate	GCST90200393	glycerol 3-phosphate	M15365	0.211846	0.1836	0.248563	FALSE	FALSE	1
MR-PCA	phosphate	GCST90200393	glycerol 3-phosphate	M15365	0.0474	0.107838	0.660264	FALSE	FALSE	1
MR-link 2	kynurenine	M15140	isoleucine	M01125	0.228664	0.057526	7.03876e-05	FALSE	FALSE	4
MR-IVW	kynurenine	M15140	isoleucine	M01125	0.119464	0.0609716	0.0500737	FALSE	FALSE	4
MR-IVW LD	kynurenine	M15140	isoleucine	M01125	0.119464	0.0609716	0.0500737	FALSE	FALSE	4
MR-PCA	kynurenine	M15140	isoleucine	M01125	0.172918	0.0556934	0.00190396	FALSE	FALSE	4
MR-link 2	valine	bioa_022	choline phosphate	GCST90200363	0.0585039	0.099979	0.558439	FALSE	FALSE	9
MR-IVW	valine	bioa_022	choline phosphate	GCST90200363	-0.034332	0.10979	0.754504	FALSE	FALSE	9
MR-IVW LD	valine	bioa_022	choline phosphate	GCST90200363	-0.034332	0.10979	0.754504	FALSE	FALSE	9
MR-PCA	valine	bioa_022	choline phosphate	GCST90200363	0.118174	0.0954081	0.215489	FALSE	FALSE	9
MR-link 2	sarcosine	bioa_031	methionine	M01302	0.0726834	0.120397	0.546043	FALSE	FALSE	2
MR-IVW	sarcosine	bioa_031	methionine	M01302	0.0735597	0.109224	0.500646	FALSE	FALSE	2
MR-IVW LD	sarcosine	bioa_031	methionine	M01302	0.078133	0.113367	0.490694	FALSE	FALSE	2
MR-PCA	sarcosine	bioa_031	methionine	M01302	0.163477	0.0990734	0.0989315	FALSE	FALSE	2
MR-link 2	n6,n6,n6-trimethyllysine	GCST90200344	choline phosphate	GCST90200363	-0.00122238	0.0937108	0.989593	FALSE	FALSE	2
MR-IVW	n6,n6,n6-trimethyllysine	GCST90200344	choline phosphate	GCST90200363	-0.0579231	0.0665052	0.383778	FALSE	FALSE	2
MR-IVW LD	n6,n6,n6-trimethyllysine	GCST90200344	choline phosphate	GCST90200363	-0.0575504	0.0657346	0.381303	FALSE	FALSE	2
MR-PCA	n6,n6,n6-trimethyllysine	GCST90200344	choline phosphate	GCST90200363	-0.0215939	0.0592219	0.71539	FALSE	FALSE	2
MR-link 2	tyrosine	met-d-Tyr	anthranilate	GCST90200324	0.0424713	0.0750556	0.571486	FALSE	FALSE	28
MR-IVW	tyrosine	met-d-Tyr	anthranilate	GCST90200324	0.0519385	0.0740043	0.482784	FALSE	FALSE	28
MR-IVW LD	tyrosine	met-d-Tyr	anthranilate	GCST90200324	0.0498741	0.0700745	0.476632	FALSE	FALSE	28
MR-PCA	tyrosine	met-d-Tyr	anthranilate	GCST90200324	0.0474593	0.064564	0.462294	FALSE	FALSE	28
MR-link 2	glutamine	M00053	hydroxy-n6,n6,n6-trimethyllysine*	GCST90200240	0.000158649	0.106481	0.998811	FALSE	FALSE	1
MR-IVW	glutamine	M00053	hydroxy-n6,n6,n6-trimethyllysine*	GCST90200240	-0.120943	0.111014	0.27596	FALSE	FALSE	1
MR-IVW LD	glutamine	M00053	hydroxy-n6,n6,n6-trimethyllysine*	GCST90200240	-0.120943	0.111014	0.27596	FALSE	FALSE	1
MR-PCA	glutamine	M00053	hydroxy-n6,n6,n6-trimethyllysine*	GCST90200240	0.0312587	0.107402	0.771017	FALSE	FALSE	1
MR-link 2	creatinine	bioa_026	arginine	bioa_002	0.0235985	0.0542556	0.663598	FALSE	FALSE	25
MR-IVW	creatinine	bioa_026	arginine	bioa_002	0.0740607	0.0462222	0.109095	FALSE	FALSE	25
MR-IVW LD	creatinine	bioa_026	arginine	bioa_002	0.0708242	0.0459872	0.123539	FALSE	FALSE	25
MR-PCA	creatinine	bioa_026	arginine	bioa_002	0.0505388	0.0404379	0.211377	FALSE	FALSE	25
MR-link 2	inosine	M01123	cortisol	GCST90200378	-0.0325853	0.103695	0.753337	FALSE	FALSE	1
MR-IVW	inosine	M01123	cortisol	GCST90200378	-0.10999	0.0833496	0.18696	FALSE	FALSE	1
MR-IVW LD	inosine	M01123	cortisol	GCST90200378	-0.10999	0.0833496	0.18696	FALSE	FALSE	1
MR-PCA	inosine	M01123	cortisol	GCST90200378	-0.0841001	0.0682953	0.218166	FALSE	FALSE	1
MR-link 2	aspartate	bioa_004	tryptophan	bioa_020	0.0315288	0.043867	0.472304	FALSE	FALSE	3
MR-IVW	aspartate	bioa_004	tryptophan	bioa_020	-0.0201062	0.0449258	0.654483	FALSE	FALSE	3
MR-IVW LD	aspartate	bioa_004	tryptophan	bioa_020	-0.0201062	0.0449258	0.654483	FALSE	FALSE	3
MR-PCA	aspartate	bioa_004	tryptophan	bioa_020	0.00136475	0.0416088	0.973834	FALSE	FALSE	3
MR-link 2	3-ureidopropionate	GCST90200283	spermidine	bioa_033	0.0777945	0.0996592	0.435035	FALSE	FALSE	1
MR-IVW	3-ureidopropionate	GCST90200283	spermidine	bioa_033	-0.0662567	0.084619	0.433627	FALSE	FALSE	1
MR-IVW LD	3-ureidopropionate	GCST90200283	spermidine	bioa_033	-0.0662567	0.084619	0.433627	FALSE	FALSE	1
MR-PCA	3-ureidopropionate	GCST90200283	spermidine	bioa_033	-0.0133141	0.0576644	0.817401	FALSE	FALSE	1
MR-link 2	tryptophan	M00054	inositol 1-phosphate (i1p)	M01481	0.197099	0.135849	0.146816	FALSE	FALSE	10
MR-IVW	tryptophan	M00054	inositol 1-phosphate (i1p)	M01481	0.118785	0.108154	0.272074	FALSE	FALSE	10
MR-IVW LD	tryptophan	M00054	inositol 1-phosphate (i1p)	M01481	0.118785	0.108154	0.272074	FALSE	FALSE	10
MR-PCA	tryptophan	M00054	inositol 1-phosphate (i1p)	M01481	0.130833	0.0882532	0.138215	FALSE	FALSE	10
MR-link 2	caffeine	M00569	adenosine 5'-monophosphate (amp)	GCST90200356	0.0370245	0.115484	0.748512	FALSE	FALSE	2
MR-IVW	caffeine	M00569	adenosine 5'-monophosphate (amp)	GCST90200356	0.157388	0.105062	0.134122	FALSE	FALSE	2
MR-IVW LD	caffeine	M00569	adenosine 5'-monophosphate (amp)	GCST90200356	0.157388	0.105062	0.134122	FALSE	FALSE	2
MR-PCA	caffeine	M00569	adenosine 5'-monophosphate (amp)	GCST90200356	0.136591	0.0939735	0.146082	FALSE	FALSE	2
MR-link 2	biliverdin	GCST90200706	glutamine	GCST90200419	0.00939525	0.0275099	0.73271	FALSE	FALSE	2
MR-IVW	biliverdin	GCST90200706	glutamine	GCST90200419	-0.00341136	0.0251635	0.892163	FALSE	FALSE	2
MR-IVW LD	biliverdin	GCST90200706	glutamine	GCST90200419	-0.0041842	0.0258788	0.871554	FALSE	FALSE	2
MR-PCA	biliverdin	GCST90200706	glutamine	GCST90200419	-0.00623264	0.0259143	0.809935	FALSE	FALSE	2
MR-link 2	isoleucine	bioa_010	eicosapentaenoate (epa; 20:5n3)	GCST90200349	0.296749	0.142713	0.0375863	FALSE	FALSE	4
MR-IVW	isoleucine	bioa_010	eicosapentaenoate (epa; 20:5n3)	GCST90200349	0.311881	0.17565	0.0758025	FALSE	FALSE	4
MR-IVW LD	isoleucine	bioa_010	eicosapentaenoate (epa; 20:5n3)	GCST90200349	0.311881	0.17565	0.0758025	FALSE	FALSE	4
MR-PCA	isoleucine	bioa_010	eicosapentaenoate (epa; 20:5n3)	GCST90200349	0.252491	0.15928	0.11292	FALSE	FALSE	4
MR-link 2	glycerol 3-phosphate	GCST90199638	citrulline	bioa_005	0.00929446	0.0253731	0.714133	FALSE	FALSE	1
MR-IVW	glycerol 3-phosphate	GCST90199638	citrulline	bioa_005	0.0357892	0.034638	0.301495	FALSE	FALSE	1
MR-IVW LD	glycerol 3-phosphate	GCST90199638	citrulline	bioa_005	0.0381477	0.034151	0.263982	FALSE	FALSE	1
MR-PCA	glycerol 3-phosphate	GCST90199638	citrulline	bioa_005	0.00898669	0.0263939	0.733493	FALSE	FALSE	1
MR-link 2	cortisol	GCST90200378	eicosapentaenoate (epa; 20:5n3)	M18467	-0.0349799	0.202026	0.862537	FALSE	FALSE	1
MR-IVW	cortisol	GCST90200378	eicosapentaenoate (epa; 20:5n3)	M18467	-0.0295393	0.162466	0.855725	FALSE	FALSE	1
MR-IVW LD	cortisol	GCST90200378	eicosapentaenoate (epa; 20:5n3)	M18467	-0.0295393	0.162466	0.855725	FALSE	FALSE	1
MR-PCA	cortisol	GCST90200378	eicosapentaenoate (epa; 20:5n3)	M18467	-0.0528064	0.153838	0.731403	FALSE	FALSE	1
MR-link 2	3-hydroxybutyrate (bhba)	met-d-bOHbutyrate	myo-inositol	GCST90200401	-0.207735	0.133749	0.120381	FALSE	FALSE	15
MR-IVW	3-hydroxybutyrate (bhba)	met-d-bOHbutyrate	myo-inositol	GCST90200401	-0.302703	0.116811	0.00955902	FALSE	FALSE	15
MR-IVW LD	3-hydroxybutyrate (bhba)	met-d-bOHbutyrate	myo-inositol	GCST90200401	-0.306371	0.114286	0.0073461	FALSE	FALSE	15
MR-PCA	3-hydroxybutyrate (bhba)	met-d-bOHbutyrate	myo-inositol	GCST90200401	-0.178402	0.0889878	0.0449852	FALSE	FALSE	15
MR-link 2	flavin adenine dinucleotide (fad)	GCST90200376	theobromine	M18392	0.00276617	0.0477882	0.953841	FALSE	FALSE	1
MR-IVW	flavin adenine dinucleotide (fad)	GCST90200376	theobromine	M18392	-0.0133638	0.0470406	0.776341	FALSE	FALSE	1
MR-IVW LD	flavin adenine dinucleotide (fad)	GCST90200376	theobromine	M18392	-0.0133638	0.0470406	0.776341	FALSE	FALSE	1
MR-PCA	flavin adenine dinucleotide (fad)	GCST90200376	theobromine	M18392	-0.0285795	0.0465594	0.539328	FALSE	FALSE	1
MR-link 2	kynurenine	M15140	cystine	GCST90200382	-0.0380843	0.0697046	0.584814	FALSE	FALSE	3
MR-IVW	kynurenine	M15140	cystine	GCST90200382	-0.00670758	0.0682403	0.921699	FALSE	FALSE	3
MR-IVW LD	kynurenine	M15140	cystine	GCST90200382	-0.00670758	0.0682403	0.921699	FALSE	FALSE	3
MR-PCA	kynurenine	M15140	cystine	GCST90200382	-0.0288709	0.0590741	0.625038	FALSE	FALSE	3
MR-link 2	choline	GCST90200327	tryptophan	bioa_020	-0.0117066	0.0864543	0.892289	FALSE	FALSE	1
MR-IVW	choline	GCST90200327	tryptophan	bioa_020	0.0684079	0.0891889	0.443082	FALSE	FALSE	1
MR-IVW LD	choline	GCST90200327	tryptophan	bioa_020	0.0684079	0.0891889	0.443082	FALSE	FALSE	1
MR-PCA	choline	GCST90200327	tryptophan	bioa_020	0.00449122	0.0603002	0.940628	FALSE	FALSE	1
MR-link 2	glycerophosphoethanolamine	GCST90199808	acetoacetate	met-d-Acetoacetate	-0.0201206	0.0321739	0.531729	FALSE	FALSE	2
MR-IVW	glycerophosphoethanolamine	GCST90199808	acetoacetate	met-d-Acetoacetate	-0.0197695	0.0267269	0.45949	FALSE	FALSE	2
MR-IVW LD	glycerophosphoethanolamine	GCST90199808	acetoacetate	met-d-Acetoacetate	-0.0197695	0.0267269	0.45949	FALSE	FALSE	2
MR-PCA	glycerophosphoethanolamine	GCST90199808	acetoacetate	met-d-Acetoacetate	-0.0227284	0.0233241	0.329829	FALSE	FALSE	2
MR-link 2	kynurenate	GCST90200454	betaine	M03141	-0.0917706	0.0660552	0.164741	FALSE	FALSE	3
MR-IVW	kynurenate	GCST90200454	betaine	M03141	-0.0610193	0.0707742	0.388594	FALSE	FALSE	3
MR-IVW LD	kynurenate	GCST90200454	betaine	M03141	-0.0610193	0.0707742	0.388594	FALSE	FALSE	3
MR-PCA	kynurenate	GCST90200454	betaine	M03141	-0.0481665	0.0621054	0.438009	FALSE	FALSE	3
MR-link 2	asparagine	bioa_003	adenosine 5'-monophosphate (amp)	GCST90200356	0.126936	0.0732541	0.0831269	FALSE	FALSE	6
MR-IVW	asparagine	bioa_003	adenosine 5'-monophosphate (amp)	GCST90200356	0.0691334	0.0832335	0.406202	FALSE	FALSE	6
MR-IVW LD	asparagine	bioa_003	adenosine 5'-monophosphate (amp)	GCST90200356	0.0670829	0.0849422	0.429675	FALSE	FALSE	6
MR-PCA	asparagine	bioa_003	adenosine 5'-monophosphate (amp)	GCST90200356	0.14627	0.0781589	0.0612833	FALSE	FALSE	6
MR-link 2	glutamate	bioa_007	isoleucine	GCST90200399	0.560681	0.411472	0.173002	FALSE	FALSE	1
MR-IVW	glutamate	bioa_007	isoleucine	GCST90200399	0.340036	0.336644	0.312458	FALSE	FALSE	1
MR-IVW LD	glutamate	bioa_007	isoleucine	GCST90200399	0.340036	0.336644	0.312458	FALSE	FALSE	1
MR-PCA	glutamate	bioa_007	isoleucine	GCST90200399	0.313008	0.26417	0.236068	FALSE	FALSE	1
MR-link 2	methionine	bioa_013	cortisol	GCST90200378	0.111032	0.14809	0.453398	FALSE	FALSE	3
MR-IVW	methionine	bioa_013	cortisol	GCST90200378	-0.00843926	0.175487	0.961644	FALSE	FALSE	3
MR-IVW LD	methionine	bioa_013	cortisol	GCST90200378	-0.00843926	0.175487	0.961644	FALSE	FALSE	3
MR-PCA	methionine	bioa_013	cortisol	GCST90200378	0.118872	0.136262	0.383002	FALSE	FALSE	3
MR-link 2	adenosine	M00555	alpha-ketobutyrate	GCST90200438	-0.0736713	0.135793	0.587457	FALSE	FALSE	2
MR-IVW	adenosine	M00555	alpha-ketobutyrate	GCST90200438	-0.0979688	0.118451	0.408189	FALSE	FALSE	2
MR-IVW LD	adenosine	M00555	alpha-ketobutyrate	GCST90200438	-0.0979688	0.118451	0.408189	FALSE	FALSE	2
MR-PCA	adenosine	M00555	alpha-ketobutyrate	GCST90200438	-0.0809888	0.113159	0.474173	FALSE	FALSE	2
MR-link 2	serine	bioa_018	cystine	M31454	0.0957612	0.106489	0.368514	FALSE	FALSE	8
MR-IVW	serine	bioa_018	cystine	M31454	0.151413	0.115822	0.191116	FALSE	FALSE	8
MR-IVW LD	serine	bioa_018	cystine	M31454	0.148847	0.110526	0.17807	FALSE	FALSE	8
MR-PCA	serine	bioa_018	cystine	M31454	0.183677	0.109848	0.0945051	FALSE	FALSE	8
MR-link 2	3-methyl-2-oxobutyrate	GCST90199677	cortisol	GCST90200378	-0.0575867	0.11981	0.630766	FALSE	FALSE	1
MR-IVW	3-methyl-2-oxobutyrate	GCST90199677	cortisol	GCST90200378	-0.201406	0.123	0.101537	FALSE	FALSE	1
MR-IVW LD	3-methyl-2-oxobutyrate	GCST90199677	cortisol	GCST90200378	-0.201406	0.123	0.101537	FALSE	FALSE	1
MR-PCA	3-methyl-2-oxobutyrate	GCST90199677	cortisol	GCST90200378	-0.118303	0.0886786	0.182184	FALSE	FALSE	1
MR-link 2	lactate	met-d-Lactate	inosine 5'-monophosphate (imp)	GCST90200395	0.228693	0.219559	0.297597	FALSE	FALSE	9
MR-IVW	lactate	met-d-Lactate	inosine 5'-monophosphate (imp)	GCST90200395	0.284266	0.237184	0.230721	FALSE	FALSE	9
MR-IVW LD	lactate	met-d-Lactate	inosine 5'-monophosphate (imp)	GCST90200395	0.210704	0.206966	0.30865	FALSE	FALSE	9
MR-PCA	lactate	met-d-Lactate	inosine 5'-monophosphate (imp)	GCST90200395	0.0368302	0.15649	0.813935	FALSE	FALSE	9
MR-link 2	stearoyl sphingomyelin (d18:1/18:0)	GCST90200335	methionine sulfoxide	GCST90199625	-0.102172	0.056128	0.0687062	FALSE	FALSE	5
MR-IVW	stearoyl sphingomyelin (d18:1/18:0)	GCST90200335	methionine sulfoxide	GCST90199625	-0.109274	0.0589416	0.0637485	FALSE	FALSE	5
MR-IVW LD	stearoyl sphingomyelin (d18:1/18:0)	GCST90200335	methionine sulfoxide	GCST90199625	-0.109274	0.0589416	0.0637485	FALSE	FALSE	5
MR-PCA	stearoyl sphingomyelin (d18:1/18:0)	GCST90200335	methionine sulfoxide	GCST90199625	-0.0501686	0.038348	0.19079	FALSE	FALSE	5
MR-link 2	myo-inositol	M19934	3-ureidopropionate	GCST90200283	-0.0371094	0.0944005	0.694241	FALSE	FALSE	2
MR-IVW	myo-inositol	M19934	3-ureidopropionate	GCST90200283	-0.0734211	0.0979965	0.453724	FALSE	FALSE	2
MR-IVW LD	myo-inositol	M19934	3-ureidopropionate	GCST90200283	-0.0734211	0.0979965	0.453724	FALSE	FALSE	2
MR-PCA	myo-inositol	M19934	3-ureidopropionate	GCST90200283	-0.0531964	0.0891413	0.550664	FALSE	FALSE	2
MR-link 2	sphinganine-1-phosphate	GCST90199845	2-aminobutyrate	M32348	0.159051	0.175407	0.364537	FALSE	FALSE	1
MR-IVW	sphinganine-1-phosphate	GCST90199845	2-aminobutyrate	M32348	0.216844	0.156127	0.164867	FALSE	FALSE	1
MR-IVW LD	sphinganine-1-phosphate	GCST90199845	2-aminobutyrate	M32348	0.216844	0.156127	0.164867	FALSE	FALSE	1
MR-PCA	sphinganine-1-phosphate	GCST90199845	2-aminobutyrate	M32348	0.191008	0.124583	0.125232	FALSE	FALSE	1
MR-link 2	kynurenine	bioa_027	retinol (vitamin a)	GCST90200405	-0.0308146	0.0620203	0.619297	FALSE	FALSE	5
MR-IVW	kynurenine	bioa_027	retinol (vitamin a)	GCST90200405	0.00899954	0.0836986	0.914374	FALSE	FALSE	5
MR-IVW LD	kynurenine	bioa_027	retinol (vitamin a)	GCST90200405	-0.00841803	0.063106	0.893881	FALSE	FALSE	5
MR-PCA	kynurenine	bioa_027	retinol (vitamin a)	GCST90200405	0.0393397	0.0625644	0.529489	FALSE	FALSE	5
MR-link 2	orotate	GCST90200392	phenylethylamine	bioa_015	0.00648691	0.0255415	0.799515	FALSE	FALSE	2
MR-IVW	orotate	GCST90200392	phenylethylamine	bioa_015	0.00613407	0.0255986	0.81062	FALSE	FALSE	2
MR-IVW LD	orotate	GCST90200392	phenylethylamine	bioa_015	0.00397347	0.0260767	0.87889	FALSE	FALSE	2
MR-PCA	orotate	GCST90200392	phenylethylamine	bioa_015	0.00520593	0.0261665	0.842299	FALSE	FALSE	2
MR-link 2	glutamine	bioa_006	arachidonate (20:4n6)	M01110	-0.0163402	0.0877191	0.852226	FALSE	FALSE	15
MR-IVW	glutamine	bioa_006	arachidonate (20:4n6)	M01110	-0.0160237	0.0713447	0.822294	FALSE	FALSE	15
MR-IVW LD	glutamine	bioa_006	arachidonate (20:4n6)	M01110	-0.0160237	0.0713447	0.822294	FALSE	FALSE	15
MR-PCA	glutamine	bioa_006	arachidonate (20:4n6)	M01110	0.0134903	0.0675529	0.841716	FALSE	FALSE	15
MR-link 2	guanidinoacetate	GCST90200384	adenosine 5'-monophosphate (amp)	GCST90200356	0.00608477	0.0740193	0.934484	FALSE	FALSE	5
MR-IVW	guanidinoacetate	GCST90200384	adenosine 5'-monophosphate (amp)	GCST90200356	-0.0060781	0.062725	0.922805	FALSE	FALSE	5
MR-IVW LD	guanidinoacetate	GCST90200384	adenosine 5'-monophosphate (amp)	GCST90200356	-0.0060781	0.062725	0.922805	FALSE	FALSE	5
MR-PCA	guanidinoacetate	GCST90200384	adenosine 5'-monophosphate (amp)	GCST90200356	-0.0385307	0.0429429	0.369583	FALSE	FALSE	5
MR-link 2	4-methyl-2-oxopentanoate	M22116	7-methylxanthine	GCST90199754	-0.0214791	0.123425	0.861845	FALSE	FALSE	2
MR-IVW	4-methyl-2-oxopentanoate	M22116	7-methylxanthine	GCST90199754	-0.0520544	0.118225	0.659721	FALSE	FALSE	2
MR-IVW LD	4-methyl-2-oxopentanoate	M22116	7-methylxanthine	GCST90199754	-0.0520544	0.118225	0.659721	FALSE	FALSE	2
MR-PCA	4-methyl-2-oxopentanoate	M22116	7-methylxanthine	GCST90199754	-0.016753	0.104216	0.872288	FALSE	FALSE	2
MR-link 2	asparagine	bioa_003	adenosine	M00555	-0.0871845	0.054061	0.106808	FALSE	FALSE	6
MR-IVW	asparagine	bioa_003	adenosine	M00555	-0.0653672	0.0609291	0.283343	FALSE	FALSE	6
MR-IVW LD	asparagine	bioa_003	adenosine	M00555	-0.0631948	0.0626458	0.313087	FALSE	FALSE	6
MR-PCA	asparagine	bioa_003	adenosine	M00555	-0.0598418	0.0612456	0.32853	FALSE	FALSE	6
MR-link 2	beta-alanine	GCST90200361	3-aminoisobutyrate	GCST90200310	0.0189139	0.0758593	0.803107	FALSE	FALSE	1
MR-IVW	beta-alanine	GCST90200361	3-aminoisobutyrate	GCST90200310	0.0158426	0.08035	0.843695	FALSE	FALSE	1
MR-IVW LD	beta-alanine	GCST90200361	3-aminoisobutyrate	GCST90200310	0.0158426	0.08035	0.843695	FALSE	FALSE	1
MR-PCA	beta-alanine	GCST90200361	3-aminoisobutyrate	GCST90200310	0.0152649	0.0732331	0.834884	FALSE	FALSE	1
MR-link 2	creatinine	met-d-Creatinine	cysteine	GCST90200439	0.0341307	0.0681898	0.616705	FALSE	FALSE	59
MR-IVW	creatinine	met-d-Creatinine	cysteine	GCST90200439	0.0437099	0.0625673	0.484798	FALSE	FALSE	59
MR-IVW LD	creatinine	met-d-Creatinine	cysteine	GCST90200439	0.0398149	0.062244	0.522395	FALSE	FALSE	59
MR-PCA	creatinine	met-d-Creatinine	cysteine	GCST90200439	-0.00350727	0.046859	0.940336	FALSE	FALSE	59
MR-link 2	tyrosine	M01299	3-(4-hydroxyphenyl)lactate	M32197	0.560794	0.0921685	1.16898e-09	TRUE	FALSE	3
MR-IVW	tyrosine	M01299	3-(4-hydroxyphenyl)lactate	M32197	0.381984	0.0886356	1.63551e-05	FALSE	FALSE	3
MR-IVW LD	tyrosine	M01299	3-(4-hydroxyphenyl)lactate	M32197	0.381984	0.0886356	1.63551e-05	FALSE	FALSE	3
MR-PCA	tyrosine	M01299	3-(4-hydroxyphenyl)lactate	M32197	0.412691	0.0781788	1.30023e-07	TRUE	FALSE	3
MR-link 2	hypoxanthine	M03127	pantothenate	GCST90200279	0.169449	0.133591	0.204649	FALSE	FALSE	1
MR-IVW	hypoxanthine	M03127	pantothenate	GCST90200279	0.121062	0.114434	0.290093	FALSE	FALSE	1
MR-IVW LD	hypoxanthine	M03127	pantothenate	GCST90200279	0.121062	0.114434	0.290093	FALSE	FALSE	1
MR-PCA	hypoxanthine	M03127	pantothenate	GCST90200279	0.13129	0.1097	0.231382	FALSE	FALSE	1
MR-link 2	hypoxanthine	M03127	hydroxy-n6,n6,n6-trimethyllysine*	GCST90200240	0.0401421	0.160788	0.802852	FALSE	FALSE	1
MR-IVW	hypoxanthine	M03127	hydroxy-n6,n6,n6-trimethyllysine*	GCST90200240	0.172637	0.114454	0.131464	FALSE	FALSE	1
MR-IVW LD	hypoxanthine	M03127	hydroxy-n6,n6,n6-trimethyllysine*	GCST90200240	0.172637	0.114454	0.131464	FALSE	FALSE	1
MR-PCA	hypoxanthine	M03127	hydroxy-n6,n6,n6-trimethyllysine*	GCST90200240	0.0398171	0.109721	0.716684	FALSE	FALSE	1
MR-link 2	methionine	M01302	acetoacetate	met-d-Acetoacetate	0.13377	0.0710694	0.0598029	FALSE	FALSE	1
MR-IVW	methionine	M01302	acetoacetate	met-d-Acetoacetate	0.0515909	0.0457915	0.259892	FALSE	FALSE	1
MR-IVW LD	methionine	M01302	acetoacetate	met-d-Acetoacetate	0.0515909	0.0457915	0.259892	FALSE	FALSE	1
MR-PCA	methionine	M01302	acetoacetate	met-d-Acetoacetate	0.0431937	0.0326027	0.18522	FALSE	FALSE	1
MR-link 2	2-hydroxyphenylacetate	GCST90200369	glycerol	GCST90200325	0.0416316	0.0919855	0.650845	FALSE	FALSE	2
MR-IVW	2-hydroxyphenylacetate	GCST90200369	glycerol	GCST90200325	0.0710239	0.0792181	0.369953	FALSE	FALSE	2
MR-IVW LD	2-hydroxyphenylacetate	GCST90200369	glycerol	GCST90200325	0.0710239	0.0792181	0.369953	FALSE	FALSE	2
MR-PCA	2-hydroxyphenylacetate	GCST90200369	glycerol	GCST90200325	0.0681158	0.0681195	0.317337	FALSE	FALSE	2
MR-link 2	glycine	M32338	sphingosine 1-phosphate	GCST90199657	0.0394893	0.0339306	0.244495	FALSE	FALSE	1
MR-IVW	glycine	M32338	sphingosine 1-phosphate	GCST90199657	-0.0289607	0.0483428	0.549126	FALSE	FALSE	1
MR-IVW LD	glycine	M32338	sphingosine 1-phosphate	GCST90199657	-0.0289607	0.0483428	0.549126	FALSE	FALSE	1
MR-PCA	glycine	M32338	sphingosine 1-phosphate	GCST90199657	0.0388788	0.0406103	0.338385	FALSE	FALSE	1
MR-link 2	ornithine	GCST90200404	spermidine	bioa_033	-0.164275	0.099252	0.0978978	FALSE	FALSE	1
MR-IVW	ornithine	GCST90200404	spermidine	bioa_033	-0.0595371	0.0895294	0.50605	FALSE	FALSE	1
MR-IVW LD	ornithine	GCST90200404	spermidine	bioa_033	-0.0595371	0.0895294	0.50605	FALSE	FALSE	1
MR-PCA	ornithine	GCST90200404	spermidine	bioa_033	-0.0865953	0.0714918	0.225795	FALSE	FALSE	1
MR-link 2	cystathionine	GCST90200383	3-(4-hydroxyphenyl)lactate	M32197	0.0311111	0.167865	0.852967	FALSE	FALSE	1
MR-IVW	cystathionine	GCST90200383	3-(4-hydroxyphenyl)lactate	M32197	-0.0946921	0.174433	0.587228	FALSE	FALSE	1
MR-IVW LD	cystathionine	GCST90200383	3-(4-hydroxyphenyl)lactate	M32197	-0.0946921	0.174433	0.587228	FALSE	FALSE	1
MR-PCA	cystathionine	GCST90200383	3-(4-hydroxyphenyl)lactate	M32197	-0.00620325	0.142998	0.965399	FALSE	FALSE	1
MR-link 2	mannose	M00584	n-acetylglucosaminylasparagine	GCST90200316	-0.00599163	0.0640224	0.925438	FALSE	FALSE	1
MR-IVW	mannose	M00584	n-acetylglucosaminylasparagine	GCST90200316	-0.0532123	0.0715218	0.456876	FALSE	FALSE	1
MR-IVW LD	mannose	M00584	n-acetylglucosaminylasparagine	GCST90200316	-0.0532123	0.0715218	0.456876	FALSE	FALSE	1
MR-PCA	mannose	M00584	n-acetylglucosaminylasparagine	GCST90200316	-0.0158597	0.0611132	0.795239	FALSE	FALSE	1
MR-link 2	valine	M01649	taurocholate	GCST90200333	0.117612	0.16629	0.479401	FALSE	FALSE	1
MR-IVW	valine	M01649	taurocholate	GCST90200333	-0.0304817	0.154348	0.843447	FALSE	FALSE	1
MR-IVW LD	valine	M01649	taurocholate	GCST90200333	-0.0304817	0.154348	0.843447	FALSE	FALSE	1
MR-PCA	valine	M01649	taurocholate	GCST90200333	0.0453606	0.128893	0.724895	FALSE	FALSE	1
MR-link 2	n1-methyl-2-pyridone-5-carboxamide	GCST90199778	7-methylxanthine	GCST90199754	0.0359016	0.130596	0.783389	FALSE	FALSE	2
MR-IVW	n1-methyl-2-pyridone-5-carboxamide	GCST90199778	7-methylxanthine	GCST90199754	-0.00252285	0.126462	0.984084	FALSE	FALSE	2
MR-IVW LD	n1-methyl-2-pyridone-5-carboxamide	GCST90199778	7-methylxanthine	GCST90199754	-0.00252285	0.126462	0.984084	FALSE	FALSE	2
MR-PCA	n1-methyl-2-pyridone-5-carboxamide	GCST90199778	7-methylxanthine	GCST90199754	0.071679	0.0843759	0.395592	FALSE	FALSE	2
MR-link 2	betaine	M03141	retinol (vitamin a)	GCST90200405	0.0453894	0.0705404	0.51993	FALSE	FALSE	3
MR-IVW	betaine	M03141	retinol (vitamin a)	GCST90200405	-0.0374955	0.0657901	0.568727	FALSE	FALSE	3
MR-IVW LD	betaine	M03141	retinol (vitamin a)	GCST90200405	-0.0446633	0.0673389	0.507164	FALSE	FALSE	3
MR-PCA	betaine	M03141	retinol (vitamin a)	GCST90200405	-0.0114718	0.0579701	0.843129	FALSE	FALSE	3
MR-link 2	isoleucine	bioa_010	phenylalanine	M00064	0.0853437	0.148869	0.566454	FALSE	FALSE	4
MR-IVW	isoleucine	bioa_010	phenylalanine	M00064	0.000849344	0.17431	0.996112	FALSE	FALSE	4
MR-IVW LD	isoleucine	bioa_010	phenylalanine	M00064	0.000849344	0.17431	0.996112	FALSE	FALSE	4
MR-PCA	isoleucine	bioa_010	phenylalanine	M00064	0.0601865	0.162039	0.710316	FALSE	FALSE	4
MR-link 2	trans-urocanate	GCST90200416	histidine	M00059	-0.169686	0.0623086	0.00646305	FALSE	FALSE	2
MR-IVW	trans-urocanate	GCST90200416	histidine	M00059	0.00375376	0.0693677	0.956844	FALSE	FALSE	2
MR-IVW LD	trans-urocanate	GCST90200416	histidine	M00059	0.00375376	0.0693677	0.956844	FALSE	FALSE	2
MR-PCA	trans-urocanate	GCST90200416	histidine	M00059	-0.130464	0.0512537	0.0109135	FALSE	FALSE	2
MR-link 2	leucine	met-d-Leu	4-hydroxy-2-oxoglutaric acid	GCST90199897	0.0306524	0.0939311	0.744175	FALSE	FALSE	12
MR-IVW	leucine	met-d-Leu	4-hydroxy-2-oxoglutaric acid	GCST90199897	0.0663422	0.098422	0.500274	FALSE	FALSE	12
MR-IVW LD	leucine	met-d-Leu	4-hydroxy-2-oxoglutaric acid	GCST90199897	0.0671712	0.100878	0.505497	FALSE	FALSE	12
MR-PCA	leucine	met-d-Leu	4-hydroxy-2-oxoglutaric acid	GCST90199897	0.0557497	0.0811514	0.492093	FALSE	FALSE	12
MR-link 2	threonine	GCST90200432	2-aminobutyrate	GCST90200305	0.391958	0.105854	0.000213222	FALSE	FALSE	4
MR-IVW	threonine	GCST90200432	2-aminobutyrate	GCST90200305	-0.110561	0.0780127	0.15642	FALSE	FALSE	4
MR-IVW LD	threonine	GCST90200432	2-aminobutyrate	GCST90200305	-0.110561	0.0780127	0.15642	FALSE	FALSE	4
MR-PCA	threonine	GCST90200432	2-aminobutyrate	GCST90200305	0.104178	0.0534468	0.0512719	FALSE	FALSE	4
MR-link 2	phenylalanine	bioa_016	oleamide	M32458	-0.0546851	0.113157	0.628906	FALSE	FALSE	10
MR-IVW	phenylalanine	bioa_016	oleamide	M32458	-0.142411	0.109754	0.194443	FALSE	FALSE	10
MR-IVW LD	phenylalanine	bioa_016	oleamide	M32458	-0.142398	0.109516	0.193515	FALSE	FALSE	10
MR-PCA	phenylalanine	bioa_016	oleamide	M32458	-0.0729016	0.10795	0.499466	FALSE	FALSE	10
MR-link 2	hypotaurine	GCST90200379	arachidonate (20:4n6)	M01110	0.00896017	0.163195	0.956215	FALSE	FALSE	1
MR-IVW	hypotaurine	GCST90200379	arachidonate (20:4n6)	M01110	0.00577516	0.144379	0.968093	FALSE	FALSE	1
MR-IVW LD	hypotaurine	GCST90200379	arachidonate (20:4n6)	M01110	0.00577516	0.144379	0.968093	FALSE	FALSE	1
MR-PCA	hypotaurine	GCST90200379	arachidonate (20:4n6)	M01110	0.0907228	0.14319	0.526353	FALSE	FALSE	1
MR-link 2	acetate	met-d-Acetate	beta-citrylglutamate	GCST90199911	0.0408697	0.177002	0.817393	FALSE	FALSE	9
MR-IVW	acetate	met-d-Acetate	beta-citrylglutamate	GCST90199911	-0.168956	0.153991	0.272561	FALSE	FALSE	9
MR-IVW LD	acetate	met-d-Acetate	beta-citrylglutamate	GCST90199911	-0.17302	0.155003	0.264322	FALSE	FALSE	9
MR-PCA	acetate	met-d-Acetate	beta-citrylglutamate	GCST90199911	-0.0964548	0.117632	0.412234	FALSE	FALSE	9
MR-link 2	glutamate	GCST90200412	glycohyocholate	GCST90199935	-0.427583	0.233238	0.0667662	FALSE	FALSE	1
MR-IVW	glutamate	GCST90200412	glycohyocholate	GCST90199935	-0.256735	0.167515	0.125371	FALSE	FALSE	1
MR-IVW LD	glutamate	GCST90200412	glycohyocholate	GCST90199935	-0.256735	0.167515	0.125371	FALSE	FALSE	1
MR-PCA	glutamate	GCST90200412	glycohyocholate	GCST90199935	-0.20786	0.0914627	0.0230489	FALSE	FALSE	1
MR-link 2	histidine	M00059	citrate	met-d-Citrate	-0.0356523	0.040727	0.381358	FALSE	FALSE	1
MR-IVW	histidine	M00059	citrate	met-d-Citrate	-0.0152999	0.0343635	0.656148	FALSE	FALSE	1
MR-IVW LD	histidine	M00059	citrate	met-d-Citrate	-0.0152999	0.0343635	0.656148	FALSE	FALSE	1
MR-PCA	histidine	M00059	citrate	met-d-Citrate	-0.0304753	0.0336924	0.365723	FALSE	FALSE	1
MR-link 2	acetone	met-d-Acetone	phenylalanine	M00064	-0.0773636	0.173059	0.65485	FALSE	FALSE	7
MR-IVW	acetone	met-d-Acetone	phenylalanine	M00064	-0.0472401	0.167748	0.77824	FALSE	FALSE	7
MR-IVW LD	acetone	met-d-Acetone	phenylalanine	M00064	-0.0555589	0.170665	0.744769	FALSE	FALSE	7
MR-PCA	acetone	met-d-Acetone	phenylalanine	M00064	-0.208563	0.166319	0.209846	FALSE	FALSE	7
MR-link 2	serine	bioa_018	inosine 5'-monophosphate (imp)	GCST90200395	-0.218727	0.0758255	0.00391893	FALSE	FALSE	8
MR-IVW	serine	bioa_018	inosine 5'-monophosphate (imp)	GCST90200395	-0.304958	0.074649	4.40352e-05	FALSE	FALSE	8
MR-IVW LD	serine	bioa_018	inosine 5'-monophosphate (imp)	GCST90200395	-0.305706	0.0762604	6.10505e-05	FALSE	FALSE	8
MR-PCA	serine	bioa_018	inosine 5'-monophosphate (imp)	GCST90200395	-0.195023	0.0710003	0.00601803	FALSE	FALSE	8
MR-link 2	alpha-aminoadipic acid	bioa_025	hypotaurine	GCST90200379	-0.107647	0.184886	0.560408	FALSE	FALSE	2
MR-IVW	alpha-aminoadipic acid	bioa_025	hypotaurine	GCST90200379	-0.112558	0.146249	0.441517	FALSE	FALSE	2
MR-IVW LD	alpha-aminoadipic acid	bioa_025	hypotaurine	GCST90200379	-0.112558	0.146249	0.441517	FALSE	FALSE	2
MR-PCA	alpha-aminoadipic acid	bioa_025	hypotaurine	GCST90200379	-0.0104879	0.0753937	0.889364	FALSE	FALSE	2
MR-link 2	creatinine	M00513	alanine	GCST90200431	0.131575	0.200845	0.512397	FALSE	FALSE	1
MR-IVW	creatinine	M00513	alanine	GCST90200431	0.00199945	0.163708	0.990255	FALSE	FALSE	1
MR-IVW LD	creatinine	M00513	alanine	GCST90200431	0.00199945	0.163708	0.990255	FALSE	FALSE	1
MR-PCA	creatinine	M00513	alanine	GCST90200431	0.0338071	0.136086	0.803805	FALSE	FALSE	1
MR-link 2	histidine	GCST90200377	cortisone	GCST90200360	0.163405	0.153273	0.286377	FALSE	FALSE	2
MR-IVW	histidine	GCST90200377	cortisone	GCST90200360	-0.144608	0.11111	0.193095	FALSE	FALSE	2
MR-IVW LD	histidine	GCST90200377	cortisone	GCST90200360	-0.144608	0.11111	0.193095	FALSE	FALSE	2
MR-PCA	histidine	GCST90200377	cortisone	GCST90200360	-0.0104387	0.0628476	0.868082	FALSE	FALSE	2
MR-link 2	pantothenate	GCST90200279	phenylalanine	GCST90200396	-0.0611291	0.230615	0.790956	FALSE	FALSE	1
MR-IVW	pantothenate	GCST90200279	phenylalanine	GCST90200396	0.0830201	0.17076	0.626839	FALSE	FALSE	1
MR-IVW LD	pantothenate	GCST90200279	phenylalanine	GCST90200396	0.0830201	0.17076	0.626839	FALSE	FALSE	1
MR-PCA	pantothenate	GCST90200279	phenylalanine	GCST90200396	-0.109096	0.106294	0.304725	FALSE	FALSE	1
MR-link 2	asparagine	GCST90200452	hydroxy-n6,n6,n6-trimethyllysine*	GCST90200240	-0.00714772	0.0346257	0.836456	FALSE	FALSE	4
MR-IVW	asparagine	GCST90200452	hydroxy-n6,n6,n6-trimethyllysine*	GCST90200240	-0.00942323	0.0336848	0.779671	FALSE	FALSE	4
MR-IVW LD	asparagine	GCST90200452	hydroxy-n6,n6,n6-trimethyllysine*	GCST90200240	-0.0098591	0.0340791	0.772352	FALSE	FALSE	4
MR-PCA	asparagine	GCST90200452	hydroxy-n6,n6,n6-trimethyllysine*	GCST90200240	-0.00224332	0.0325947	0.945129	FALSE	FALSE	4
MR-link 2	betaine	GCST90200425	tyrosine	GCST90200427	0.0233992	0.0392901	0.551477	FALSE	FALSE	6
MR-IVW	betaine	GCST90200425	tyrosine	GCST90200427	0.0199054	0.0388443	0.608344	FALSE	FALSE	6
MR-IVW LD	betaine	GCST90200425	tyrosine	GCST90200427	0.0174697	0.0391162	0.655155	FALSE	FALSE	6
MR-PCA	betaine	GCST90200425	tyrosine	GCST90200427	-0.00283488	0.0329924	0.931526	FALSE	FALSE	6
MR-link 2	bilirubin (z,z)	GCST90200704	1,7-dimethylurate	M34400	0.00524613	0.0259966	0.840072	FALSE	FALSE	2
MR-IVW	bilirubin (z,z)	GCST90200704	1,7-dimethylurate	M34400	0.0148793	0.0300234	0.620184	FALSE	FALSE	2
MR-IVW LD	bilirubin (z,z)	GCST90200704	1,7-dimethylurate	M34400	0.0140307	0.0303845	0.644246	FALSE	FALSE	2
MR-PCA	bilirubin (z,z)	GCST90200704	1,7-dimethylurate	M34400	0.0104855	0.0264592	0.691891	FALSE	FALSE	2
MR-link 2	eicosapentaenoate (epa; 20:5n3)	M18467	urea	GCST90200417	-0.109452	0.0988125	0.268005	FALSE	FALSE	1
MR-IVW	eicosapentaenoate (epa; 20:5n3)	M18467	urea	GCST90200417	-0.0452464	0.0988991	0.647311	FALSE	FALSE	1
MR-IVW LD	eicosapentaenoate (epa; 20:5n3)	M18467	urea	GCST90200417	-0.0452464	0.0988991	0.647311	FALSE	FALSE	1
MR-PCA	eicosapentaenoate (epa; 20:5n3)	M18467	urea	GCST90200417	-0.0829114	0.0927338	0.371279	FALSE	FALSE	1
MR-link 2	2-hydroxyglutarate	GCST90199865	2-aminobutyrate	GCST90200305	0.0517939	0.115249	0.653136	FALSE	FALSE	2
MR-IVW	2-hydroxyglutarate	GCST90199865	2-aminobutyrate	GCST90200305	-0.0768326	0.0957795	0.422448	FALSE	FALSE	2
MR-IVW LD	2-hydroxyglutarate	GCST90199865	2-aminobutyrate	GCST90200305	-0.0768326	0.0957795	0.422448	FALSE	FALSE	2
MR-PCA	2-hydroxyglutarate	GCST90199865	2-aminobutyrate	GCST90200305	0.0573684	0.0708708	0.41824	FALSE	FALSE	2
MR-link 2	choline phosphate	GCST90200363	3-ureidopropionate	GCST90200283	0.0446392	0.0652872	0.494142	FALSE	FALSE	2
MR-IVW	choline phosphate	GCST90200363	3-ureidopropionate	GCST90200283	0.133468	0.0872146	0.125933	FALSE	FALSE	2
MR-IVW LD	choline phosphate	GCST90200363	3-ureidopropionate	GCST90200283	0.134555	0.0848743	0.112889	FALSE	FALSE	2
MR-PCA	choline phosphate	GCST90200363	3-ureidopropionate	GCST90200283	0.0286568	0.0575127	0.618295	FALSE	FALSE	2
MR-link 2	isoleucine	bioa_010	methionine	bioa_013	-0.0143763	0.0791029	0.855785	FALSE	FALSE	4
MR-IVW	isoleucine	bioa_010	methionine	bioa_013	-0.0384875	0.0849289	0.650424	FALSE	FALSE	4
MR-IVW LD	isoleucine	bioa_010	methionine	bioa_013	-0.0384875	0.0849289	0.650424	FALSE	FALSE	4
MR-PCA	isoleucine	bioa_010	methionine	bioa_013	-0.0468591	0.0789535	0.552845	FALSE	FALSE	4
MR-link 2	glycerophosphorylcholine (gpc)	GCST90199629	n-stearoyl-sphingosine (d18:1/18:0)*	GCST90200341	0.0990638	0.158203	0.531196	FALSE	FALSE	1
MR-IVW	glycerophosphorylcholine (gpc)	GCST90199629	n-stearoyl-sphingosine (d18:1/18:0)*	GCST90200341	0.036985	0.142592	0.795344	FALSE	FALSE	1
MR-IVW LD	glycerophosphorylcholine (gpc)	GCST90199629	n-stearoyl-sphingosine (d18:1/18:0)*	GCST90200341	0.036985	0.142592	0.795344	FALSE	FALSE	1
MR-PCA	glycerophosphorylcholine (gpc)	GCST90199629	n-stearoyl-sphingosine (d18:1/18:0)*	GCST90200341	0.0106488	0.116787	0.927348	FALSE	FALSE	1
MR-link 2	isoleucine	bioa_010	3-methyl-2-oxovalerate	GCST90199631	1.06611	0.188592	1.57658e-08	TRUE	FALSE	4
MR-IVW	isoleucine	bioa_010	3-methyl-2-oxovalerate	GCST90199631	0.974803	0.175543	2.80694e-08	TRUE	FALSE	4
MR-IVW LD	isoleucine	bioa_010	3-methyl-2-oxovalerate	GCST90199631	0.974803	0.175543	2.80694e-08	TRUE	FALSE	4
MR-PCA	isoleucine	bioa_010	3-methyl-2-oxovalerate	GCST90199631	0.882162	0.15918	2.99186e-08	TRUE	FALSE	4
MR-link 2	1-methylxanthine	M34389	dehydroepiandrosterone sulfate (dhea-s)	M32425	0.0768857	0.0543979	0.15754	FALSE	FALSE	1
MR-IVW	1-methylxanthine	M34389	dehydroepiandrosterone sulfate (dhea-s)	M32425	0.135242	0.0565356	0.0167497	FALSE	FALSE	1
MR-IVW LD	1-methylxanthine	M34389	dehydroepiandrosterone sulfate (dhea-s)	M32425	0.135242	0.0565356	0.0167497	FALSE	FALSE	1
MR-PCA	1-methylxanthine	M34389	dehydroepiandrosterone sulfate (dhea-s)	M32425	0.0962778	0.0543853	0.0766789	FALSE	FALSE	1
MR-link 2	urate	M01604	heme	M32593	0.00274567	0.0501328	0.956323	FALSE	FALSE	1
MR-IVW	urate	M01604	heme	M32593	-0.00392088	0.0558726	0.944054	FALSE	FALSE	1
MR-IVW LD	urate	M01604	heme	M32593	-0.00392088	0.0558726	0.944054	FALSE	FALSE	1
MR-PCA	urate	M01604	heme	M32593	-0.00508094	0.0543555	0.925525	FALSE	FALSE	1
MR-link 2	bilirubin (z,z)	M27716	cystine	M31454	-0.0324938	0.0705564	0.645131	FALSE	FALSE	1
MR-IVW	bilirubin (z,z)	M27716	cystine	M31454	0.00473322	0.0745482	0.949375	FALSE	FALSE	1
MR-IVW LD	bilirubin (z,z)	M27716	cystine	M31454	0.00473322	0.0745482	0.949375	FALSE	FALSE	1
MR-PCA	bilirubin (z,z)	M27716	cystine	M31454	-0.00481555	0.0704692	0.945519	FALSE	FALSE	1
MR-link 2	sphinganine-1-phosphate	GCST90199845	spermidine	GCST90200423	0.422464	0.149509	0.00471815	FALSE	FALSE	2
MR-IVW	sphinganine-1-phosphate	GCST90199845	spermidine	GCST90200423	0.367568	0.140436	0.00886203	FALSE	FALSE	2
MR-IVW LD	sphinganine-1-phosphate	GCST90199845	spermidine	GCST90200423	0.314649	0.0977998	0.00129412	FALSE	FALSE	2
MR-PCA	sphinganine-1-phosphate	GCST90199845	spermidine	GCST90200423	0.279526	0.0607113	4.1409e-06	FALSE	FALSE	2
MR-link 2	glycine	M32338	5-methylthioadenosine (mta)	GCST90200359	-0.202279	0.0381221	1.12004e-07	TRUE	FALSE	1
MR-IVW	glycine	M32338	5-methylthioadenosine (mta)	GCST90200359	-0.207995	0.0483953	1.72476e-05	FALSE	FALSE	1
MR-IVW LD	glycine	M32338	5-methylthioadenosine (mta)	GCST90200359	-0.207995	0.0483953	1.72476e-05	FALSE	FALSE	1
MR-PCA	glycine	M32338	5-methylthioadenosine (mta)	GCST90200359	-0.199112	0.0406622	9.74456e-07	TRUE	FALSE	1
MR-link 2	kynurenine	GCST90199636	alpha-ketoglutarate	GCST90200455	0.0668303	0.0620973	0.281829	FALSE	FALSE	4
MR-IVW	kynurenine	GCST90199636	alpha-ketoglutarate	GCST90200455	-0.00573506	0.053746	0.915022	FALSE	FALSE	4
MR-IVW LD	kynurenine	GCST90199636	alpha-ketoglutarate	GCST90200455	-0.00553831	0.0532914	0.917229	FALSE	FALSE	4
MR-PCA	kynurenine	GCST90199636	alpha-ketoglutarate	GCST90200455	0.0149428	0.0437328	0.732589	FALSE	FALSE	4
MR-link 2	methionine	bioa_013	glycine	bioa_008	0.343226	0.065099	1.34675e-07	TRUE	FALSE	4
MR-IVW	methionine	bioa_013	glycine	bioa_008	0.414225	0.0459726	2.05606e-19	TRUE	FALSE	4
MR-IVW LD	methionine	bioa_013	glycine	bioa_008	0.415151	0.0458096	1.27464e-19	TRUE	FALSE	4
MR-PCA	methionine	bioa_013	glycine	bioa_008	0.365457	0.0390961	8.95926e-21	TRUE	FALSE	4
MR-link 2	inosine	M01123	creatine	GCST90200323	-0.106149	0.0744374	0.153864	FALSE	FALSE	1
MR-IVW	inosine	M01123	creatine	GCST90200323	-0.0883697	0.0828887	0.286367	FALSE	FALSE	1
MR-IVW LD	inosine	M01123	creatine	GCST90200323	-0.0883697	0.0828887	0.286367	FALSE	FALSE	1
MR-PCA	inosine	M01123	creatine	GCST90200323	-0.113764	0.0679138	0.0939105	FALSE	FALSE	1
MR-link 2	7-methylxanthine	GCST90199754	glutamine	GCST90200419	-0.41404	0.182953	0.0236295	FALSE	FALSE	2
MR-IVW	7-methylxanthine	GCST90199754	glutamine	GCST90200419	-0.287856	0.119148	0.0156939	FALSE	FALSE	2
MR-IVW LD	7-methylxanthine	GCST90199754	glutamine	GCST90200419	-0.287856	0.119148	0.0156939	FALSE	FALSE	2
MR-PCA	7-methylxanthine	GCST90199754	glutamine	GCST90200419	-0.151718	0.0789101	0.0545218	FALSE	FALSE	2
MR-link 2	threonine	GCST90200432	ornithine	M01493	-0.0432095	0.154786	0.780125	FALSE	FALSE	2
MR-IVW	threonine	GCST90200432	ornithine	M01493	0.00243252	0.127523	0.984781	FALSE	FALSE	2
MR-IVW LD	threonine	GCST90200432	ornithine	M01493	0.00243252	0.127523	0.984781	FALSE	FALSE	2
MR-PCA	threonine	GCST90200432	ornithine	M01493	-0.176982	0.140034	0.206285	FALSE	FALSE	2
MR-link 2	theobromine	GCST90199644	phenylpyruvate	GCST90200365	0.102371	0.160114	0.522584	FALSE	FALSE	1
MR-IVW	theobromine	GCST90199644	phenylpyruvate	GCST90200365	0.338167	0.176466	0.0553231	FALSE	FALSE	1
MR-IVW LD	theobromine	GCST90199644	phenylpyruvate	GCST90200365	0.338167	0.176466	0.0553231	FALSE	FALSE	1
MR-PCA	theobromine	GCST90199644	phenylpyruvate	GCST90200365	0.00792789	0.0893013	0.929259	FALSE	FALSE	1
MR-link 2	urate	M01604	docosahexaenoate (dha; 22:6n3)	M19323	0.127748	0.0552685	0.02081	FALSE	FALSE	1
MR-IVW	urate	M01604	docosahexaenoate (dha; 22:6n3)	M19323	0.0932565	0.050215	0.0632908	FALSE	FALSE	1
MR-IVW LD	urate	M01604	docosahexaenoate (dha; 22:6n3)	M19323	0.0932565	0.050215	0.0632908	FALSE	FALSE	1
MR-PCA	urate	M01604	docosahexaenoate (dha; 22:6n3)	M19323	0.0868954	0.048856	0.075305	FALSE	FALSE	1
MR-link 2	isoursodeoxycholate	GCST90199892	cytosine	GCST90200433	-0.195807	0.241554	0.417588	FALSE	FALSE	1
MR-IVW	isoursodeoxycholate	GCST90199892	cytosine	GCST90200433	0.0505822	0.189546	0.789577	FALSE	FALSE	1
MR-IVW LD	isoursodeoxycholate	GCST90199892	cytosine	GCST90200433	0.0505822	0.189546	0.789577	FALSE	FALSE	1
MR-PCA	isoursodeoxycholate	GCST90199892	cytosine	GCST90200433	-0.0704767	0.132703	0.595359	FALSE	FALSE	1
MR-link 2	tyrosine	M01299	retinol (vitamin a)	GCST90200405	-0.135125	0.091111	0.138052	FALSE	FALSE	3
MR-IVW	tyrosine	M01299	retinol (vitamin a)	GCST90200405	0.00588696	0.0914333	0.948663	FALSE	FALSE	3
MR-IVW LD	tyrosine	M01299	retinol (vitamin a)	GCST90200405	0.00588696	0.0914333	0.948663	FALSE	FALSE	3
MR-PCA	tyrosine	M01299	retinol (vitamin a)	GCST90200405	-0.0530159	0.073266	0.469306	FALSE	FALSE	3
MR-link 2	2-aminobutyrate	GCST90200305	cortisol	GCST90200378	0.177592	0.109272	0.104116	FALSE	FALSE	2
MR-IVW	2-aminobutyrate	GCST90200305	cortisol	GCST90200378	0.201929	0.0761428	0.00800214	FALSE	FALSE	2
MR-IVW LD	2-aminobutyrate	GCST90200305	cortisol	GCST90200378	0.201929	0.0761428	0.00800214	FALSE	FALSE	2
MR-PCA	2-aminobutyrate	GCST90200305	cortisol	GCST90200378	0.119764	0.0672539	0.0749483	FALSE	FALSE	2
MR-link 2	glycerophosphoethanolamine	GCST90199808	sphingosine 1-phosphate	GCST90199657	0.303119	0.128887	0.0186821	FALSE	FALSE	2
MR-IVW	glycerophosphoethanolamine	GCST90199808	sphingosine 1-phosphate	GCST90199657	0.109466	0.0998366	0.272882	FALSE	FALSE	2
MR-IVW LD	glycerophosphoethanolamine	GCST90199808	sphingosine 1-phosphate	GCST90199657	0.109466	0.0998366	0.272882	FALSE	FALSE	2
MR-PCA	glycerophosphoethanolamine	GCST90199808	sphingosine 1-phosphate	GCST90199657	0.115334	0.0861738	0.180771	FALSE	FALSE	2
MR-link 2	inosine	M01123	3,7-dimethylurate	GCST90199755	0.0148335	0.0848148	0.861164	FALSE	FALSE	1
MR-IVW	inosine	M01123	3,7-dimethylurate	GCST90199755	0.0624414	0.0908701	0.491988	FALSE	FALSE	1
MR-IVW LD	inosine	M01123	3,7-dimethylurate	GCST90199755	0.0624414	0.0908701	0.491988	FALSE	FALSE	1
MR-PCA	inosine	M01123	3,7-dimethylurate	GCST90199755	-0.00187318	0.0744528	0.979928	FALSE	FALSE	1
MR-link 2	1-(1-enyl-stearoyl)-2-arachidonoyl-gpe (p-18:0/20:4)*	GCST90200058	heme	M32593	-0.0860987	0.0769775	0.263357	FALSE	FALSE	1
MR-IVW	1-(1-enyl-stearoyl)-2-arachidonoyl-gpe (p-18:0/20:4)*	GCST90200058	heme	M32593	-0.0623831	0.0664516	0.347846	FALSE	FALSE	1
MR-IVW LD	1-(1-enyl-stearoyl)-2-arachidonoyl-gpe (p-18:0/20:4)*	GCST90200058	heme	M32593	-0.0623831	0.0664516	0.347846	FALSE	FALSE	1
MR-PCA	1-(1-enyl-stearoyl)-2-arachidonoyl-gpe (p-18:0/20:4)*	GCST90200058	heme	M32593	-0.0514418	0.0656235	0.433103	FALSE	FALSE	1
MR-link 2	mannose	M00584	cystathionine	GCST90200383	-0.0522263	0.0595611	0.380566	FALSE	FALSE	1
MR-IVW	mannose	M00584	cystathionine	GCST90200383	-0.0590228	0.072099	0.412995	FALSE	FALSE	1
MR-IVW LD	mannose	M00584	cystathionine	GCST90200383	-0.0590228	0.072099	0.412995	FALSE	FALSE	1
MR-PCA	mannose	M00584	cystathionine	GCST90200383	0.00768497	0.0616058	0.900726	FALSE	FALSE	1
MR-link 2	2-hydroxyglutarate	GCST90199865	1-methylnicotinamide	GCST90200406	0.110468	0.114698	0.335486	FALSE	FALSE	2
MR-IVW	2-hydroxyglutarate	GCST90199865	1-methylnicotinamide	GCST90200406	-0.0382406	0.0960643	0.690577	FALSE	FALSE	2
MR-IVW LD	2-hydroxyglutarate	GCST90199865	1-methylnicotinamide	GCST90200406	-0.0382406	0.0960643	0.690577	FALSE	FALSE	2
MR-PCA	2-hydroxyglutarate	GCST90199865	1-methylnicotinamide	GCST90200406	0.0673817	0.071073	0.343097	FALSE	FALSE	2
MR-link 2	orotidine	GCST90200681	glycochenodeoxycholate	GCST90200342	0.0544351	0.0258473	0.0352022	FALSE	FALSE	3
MR-IVW	orotidine	GCST90200681	glycochenodeoxycholate	GCST90200342	0.0405109	0.0260598	0.120057	FALSE	FALSE	3
MR-IVW LD	orotidine	GCST90200681	glycochenodeoxycholate	GCST90200342	0.0405109	0.0260598	0.120057	FALSE	FALSE	3
MR-PCA	orotidine	GCST90200681	glycochenodeoxycholate	GCST90200342	0.0254847	0.0253635	0.315003	FALSE	FALSE	3
MR-link 2	glycerophosphorylcholine (gpc)	GCST90199629	biliverdin	M02137	-0.281593	0.183028	0.12392	FALSE	FALSE	1
MR-IVW	glycerophosphorylcholine (gpc)	GCST90199629	biliverdin	M02137	-0.241697	0.170377	0.156014	FALSE	FALSE	1
MR-IVW LD	glycerophosphorylcholine (gpc)	GCST90199629	biliverdin	M02137	-0.241697	0.170377	0.156014	FALSE	FALSE	1
MR-PCA	glycerophosphorylcholine (gpc)	GCST90199629	biliverdin	M02137	-0.162418	0.161463	0.314457	FALSE	FALSE	1
MR-link 2	phenylalanine	GCST90200396	3-methyl-2-oxobutyrate	GCST90199677	0.0790975	0.122364	0.518011	FALSE	FALSE	1
MR-IVW	phenylalanine	GCST90200396	3-methyl-2-oxobutyrate	GCST90199677	-0.153117	0.102986	0.137072	FALSE	FALSE	1
MR-IVW LD	phenylalanine	GCST90200396	3-methyl-2-oxobutyrate	GCST90199677	-0.154832	0.100242	0.122447	FALSE	FALSE	1
MR-PCA	phenylalanine	GCST90200396	3-methyl-2-oxobutyrate	GCST90199677	-0.0562492	0.0942115	0.550473	FALSE	FALSE	1
MR-link 2	citrulline	M02132	sulfate*	GCST90199896	0.00215247	0.124451	0.986201	FALSE	FALSE	1
MR-IVW	citrulline	M02132	sulfate*	GCST90199896	0.100831	0.156095	0.518307	FALSE	FALSE	1
MR-IVW LD	citrulline	M02132	sulfate*	GCST90199896	0.100831	0.156095	0.518307	FALSE	FALSE	1
MR-PCA	citrulline	M02132	sulfate*	GCST90199896	0.0366733	0.121985	0.763691	FALSE	FALSE	1
MR-link 2	cysteinylglycine	GCST90200364	beta-citrylglutamate	GCST90199911	0.143017	0.0584203	0.0143622	FALSE	FALSE	3
MR-IVW	cysteinylglycine	GCST90200364	beta-citrylglutamate	GCST90199911	0.108419	0.0569977	0.0571497	FALSE	FALSE	3
MR-IVW LD	cysteinylglycine	GCST90200364	beta-citrylglutamate	GCST90199911	0.102995	0.0582957	0.0772668	FALSE	FALSE	3
MR-PCA	cysteinylglycine	GCST90200364	beta-citrylglutamate	GCST90199911	0.110226	0.047242	0.0196364	FALSE	FALSE	3
MR-link 2	2-hydroxyglutarate	GCST90199865	ornithine	M01493	0.0558975	0.190599	0.769314	FALSE	FALSE	1
MR-IVW	2-hydroxyglutarate	GCST90199865	ornithine	M01493	-0.0207444	0.128615	0.871865	FALSE	FALSE	1
MR-IVW LD	2-hydroxyglutarate	GCST90199865	ornithine	M01493	-0.0207444	0.128615	0.871865	FALSE	FALSE	1
MR-PCA	2-hydroxyglutarate	GCST90199865	ornithine	M01493	-0.0269806	0.116096	0.816228	FALSE	FALSE	1
MR-link 2	mannose	GCST90200435	paraxanthine	GCST90199654	0.0909712	0.0680122	0.181036	FALSE	FALSE	2
MR-IVW	mannose	GCST90200435	paraxanthine	GCST90199654	-0.0206238	0.0985406	0.83422	FALSE	FALSE	2
MR-IVW LD	mannose	GCST90200435	paraxanthine	GCST90199654	-0.0167204	0.0791025	0.832593	FALSE	FALSE	2
MR-PCA	mannose	GCST90200435	paraxanthine	GCST90199654	0.0251191	0.055993	0.653712	FALSE	FALSE	2
MR-link 2	3-methyl-2-oxobutyrate	GCST90199677	creatine	GCST90200323	0.0447781	0.109995	0.683939	FALSE	FALSE	1
MR-IVW	3-methyl-2-oxobutyrate	GCST90199677	creatine	GCST90200323	-0.0167298	0.122335	0.891226	FALSE	FALSE	1
MR-IVW LD	3-methyl-2-oxobutyrate	GCST90199677	creatine	GCST90200323	-0.0167298	0.122335	0.891226	FALSE	FALSE	1
MR-PCA	3-methyl-2-oxobutyrate	GCST90199677	creatine	GCST90200323	-0.0254039	0.0881924	0.773308	FALSE	FALSE	1
MR-link 2	methionine	M01302	alanine	met-d-Ala	-0.0515833	0.0748408	0.490672	FALSE	FALSE	1
MR-IVW	methionine	M01302	alanine	met-d-Ala	-0.0436728	0.0457918	0.340222	FALSE	FALSE	1
MR-IVW LD	methionine	M01302	alanine	met-d-Ala	-0.0436728	0.0457918	0.340222	FALSE	FALSE	1
MR-PCA	methionine	M01302	alanine	met-d-Ala	-0.0369071	0.0326027	0.257624	FALSE	FALSE	1
MR-link 2	acetone	met-d-Acetone	n-palmitoyl-sphinganine (d18:0/16:0)	GCST90200064	0.222394	0.182801	0.22376	FALSE	FALSE	11
MR-IVW	acetone	met-d-Acetone	n-palmitoyl-sphinganine (d18:0/16:0)	GCST90200064	0.0333597	0.146931	0.820391	FALSE	FALSE	11
MR-IVW LD	acetone	met-d-Acetone	n-palmitoyl-sphinganine (d18:0/16:0)	GCST90200064	0.0476831	0.141518	0.736162	FALSE	FALSE	11
MR-PCA	acetone	met-d-Acetone	n-palmitoyl-sphinganine (d18:0/16:0)	GCST90200064	0.0600244	0.104799	0.566809	FALSE	FALSE	11
MR-link 2	1-(1-enyl-stearoyl)-2-arachidonoyl-gpe (p-18:0/20:4)*	GCST90200058	aspartate	GCST90200370	-0.0560242	0.0529546	0.29007	FALSE	FALSE	3
MR-IVW	1-(1-enyl-stearoyl)-2-arachidonoyl-gpe (p-18:0/20:4)*	GCST90200058	aspartate	GCST90200370	-0.0366227	0.0645749	0.570622	FALSE	FALSE	3
MR-IVW LD	1-(1-enyl-stearoyl)-2-arachidonoyl-gpe (p-18:0/20:4)*	GCST90200058	aspartate	GCST90200370	-0.0665116	0.0515496	0.196966	FALSE	FALSE	3
MR-PCA	1-(1-enyl-stearoyl)-2-arachidonoyl-gpe (p-18:0/20:4)*	GCST90200058	aspartate	GCST90200370	-0.0384482	0.0409916	0.348269	FALSE	FALSE	3
MR-link 2	1-methylurate	M34395	inosine	M01123	-0.0534877	0.148915	0.719458	FALSE	FALSE	1
MR-IVW	1-methylurate	M34395	inosine	M01123	-0.0290735	0.136064	0.8308	FALSE	FALSE	1
MR-IVW LD	1-methylurate	M34395	inosine	M01123	-0.0290735	0.136064	0.8308	FALSE	FALSE	1
MR-PCA	1-methylurate	M34395	inosine	M01123	-0.00995085	0.132074	0.939942	FALSE	FALSE	1
MR-link 2	urate	M01604	cortisone	GCST90200360	-0.0459431	0.0415014	0.268283	FALSE	FALSE	1
MR-IVW	urate	M01604	cortisone	GCST90200360	-0.0962696	0.0482646	0.0460841	FALSE	FALSE	1
MR-IVW LD	urate	M01604	cortisone	GCST90200360	-0.0962696	0.0482646	0.0460841	FALSE	FALSE	1
MR-PCA	urate	M01604	cortisone	GCST90200360	-0.0679591	0.0469029	0.147357	FALSE	FALSE	1
MR-link 2	cystine	M31454	4-acetamidobutanoate	M01558	-0.0500388	0.0974391	0.607574	FALSE	FALSE	1
MR-IVW	cystine	M31454	4-acetamidobutanoate	M01558	-0.108653	0.0814896	0.182422	FALSE	FALSE	1
MR-IVW LD	cystine	M31454	4-acetamidobutanoate	M01558	-0.108653	0.0814896	0.182422	FALSE	FALSE	1
MR-PCA	cystine	M31454	4-acetamidobutanoate	M01558	-0.191746	0.0669698	0.0041943	FALSE	FALSE	1
MR-link 2	lactate	met-d-Lactate	hypotaurine	GCST90200379	0.367484	0.167219	0.0279757	FALSE	FALSE	9
MR-IVW	lactate	met-d-Lactate	hypotaurine	GCST90200379	0.660362	0.179382	0.000232032	FALSE	FALSE	9
MR-IVW LD	lactate	met-d-Lactate	hypotaurine	GCST90200379	0.496118	0.155546	0.00142509	FALSE	FALSE	9
MR-PCA	lactate	met-d-Lactate	hypotaurine	GCST90200379	0.350341	0.117622	0.00289621	FALSE	FALSE	9
MR-link 2	glycochenodeoxycholate	M32346	3-(4-hydroxyphenyl)lactate	GCST90200371	-0.145076	0.205302	0.479786	FALSE	FALSE	1
MR-IVW	glycochenodeoxycholate	M32346	3-(4-hydroxyphenyl)lactate	GCST90200371	-0.194255	0.152626	0.203106	FALSE	FALSE	1
MR-IVW LD	glycochenodeoxycholate	M32346	3-(4-hydroxyphenyl)lactate	GCST90200371	-0.194255	0.152626	0.203106	FALSE	FALSE	1
MR-PCA	glycochenodeoxycholate	M32346	3-(4-hydroxyphenyl)lactate	GCST90200371	-0.107083	0.151228	0.478889	FALSE	FALSE	1
MR-link 2	4-methyl-2-oxopentanoate	M22116	n-palmitoyl-sphingosine (d18:1/16:0)	GCST90200336	0.151049	0.114603	0.187496	FALSE	FALSE	2
MR-IVW	4-methyl-2-oxopentanoate	M22116	n-palmitoyl-sphingosine (d18:1/16:0)	GCST90200336	0.248539	0.116435	0.0327955	FALSE	FALSE	2
MR-IVW LD	4-methyl-2-oxopentanoate	M22116	n-palmitoyl-sphingosine (d18:1/16:0)	GCST90200336	0.248539	0.116435	0.0327955	FALSE	FALSE	2
MR-PCA	4-methyl-2-oxopentanoate	M22116	n-palmitoyl-sphingosine (d18:1/16:0)	GCST90200336	0.211167	0.102647	0.0396657	FALSE	FALSE	2
MR-link 2	alpha-ketoglutarate	GCST90200455	cortisol	GCST90200378	-0.0159524	0.0867451	0.854092	FALSE	FALSE	1
MR-IVW	alpha-ketoglutarate	GCST90200455	cortisol	GCST90200378	0.0589981	0.0784733	0.452157	FALSE	FALSE	1
MR-IVW LD	alpha-ketoglutarate	GCST90200455	cortisol	GCST90200378	0.0582672	0.082473	0.479877	FALSE	FALSE	1
MR-PCA	alpha-ketoglutarate	GCST90200455	cortisol	GCST90200378	0.00429068	0.0733478	0.953352	FALSE	FALSE	1
MR-link 2	flavin adenine dinucleotide (fad)	GCST90200376	pantothenate	GCST90200279	0.0266097	0.0411985	0.518351	FALSE	FALSE	1
MR-IVW	flavin adenine dinucleotide (fad)	GCST90200376	pantothenate	GCST90200279	-0.00904888	0.0428243	0.832651	FALSE	FALSE	1
MR-IVW LD	flavin adenine dinucleotide (fad)	GCST90200376	pantothenate	GCST90200279	-0.00802105	0.0432228	0.852779	FALSE	FALSE	1
MR-PCA	flavin adenine dinucleotide (fad)	GCST90200376	pantothenate	GCST90200279	-0.00772546	0.0429876	0.857377	FALSE	FALSE	1
MR-link 2	2-oxoarginine*	GCST90199903	cortisol	M01712	0.0114111	0.0829715	0.890612	FALSE	FALSE	2
MR-IVW	2-oxoarginine*	GCST90199903	cortisol	M01712	0.0413853	0.120764	0.731827	FALSE	FALSE	2
MR-IVW LD	2-oxoarginine*	GCST90199903	cortisol	M01712	0.0413853	0.120764	0.731827	FALSE	FALSE	2
MR-PCA	2-oxoarginine*	GCST90199903	cortisol	M01712	-0.0467203	0.0838091	0.577212	FALSE	FALSE	2
MR-link 2	pyruvate	met-d-Pyruvate	retinol (vitamin a)	GCST90200405	-0.021602	0.0787855	0.783941	FALSE	FALSE	20
MR-IVW	pyruvate	met-d-Pyruvate	retinol (vitamin a)	GCST90200405	0.0324374	0.0752107	0.66626	FALSE	FALSE	20
MR-IVW LD	pyruvate	met-d-Pyruvate	retinol (vitamin a)	GCST90200405	0.033935	0.0766371	0.657909	FALSE	FALSE	20
MR-PCA	pyruvate	met-d-Pyruvate	retinol (vitamin a)	GCST90200405	-0.063123	0.0649512	0.331124	FALSE	FALSE	20
MR-link 2	glycerophosphoethanolamine	GCST90199808	4-hydroxyphenylpyruvate	GCST90200300	0.0609098	0.143567	0.671376	FALSE	FALSE	2
MR-IVW	glycerophosphoethanolamine	GCST90199808	4-hydroxyphenylpyruvate	GCST90200300	0.00365754	0.10257	0.971554	FALSE	FALSE	2
MR-IVW LD	glycerophosphoethanolamine	GCST90199808	4-hydroxyphenylpyruvate	GCST90200300	0.00365754	0.10257	0.971554	FALSE	FALSE	2
MR-PCA	glycerophosphoethanolamine	GCST90199808	4-hydroxyphenylpyruvate	GCST90200300	0.0347716	0.0885513	0.694562	FALSE	FALSE	2
MR-link 2	orotate	GCST90200392	n6,n6,n6-trimethyllysine	GCST90200344	0.0417161	0.0313209	0.182895	FALSE	FALSE	2
MR-IVW	orotate	GCST90200392	n6,n6,n6-trimethyllysine	GCST90200344	-0.0224917	0.0258872	0.384938	FALSE	FALSE	2
MR-IVW LD	orotate	GCST90200392	n6,n6,n6-trimethyllysine	GCST90200344	-0.0230774	0.0263298	0.380773	FALSE	FALSE	2
MR-PCA	orotate	GCST90200392	n6,n6,n6-trimethyllysine	GCST90200344	-0.00900539	0.0263001	0.732043	FALSE	FALSE	2
MR-link 2	4-acetamidobutanoate	M01558	docosahexaenoate (dha; 22:6n3)	M19323	-0.00379636	0.054461	0.944426	FALSE	FALSE	2
MR-IVW	4-acetamidobutanoate	M01558	docosahexaenoate (dha; 22:6n3)	M19323	0.0549742	0.0565338	0.330845	FALSE	FALSE	2
MR-IVW LD	4-acetamidobutanoate	M01558	docosahexaenoate (dha; 22:6n3)	M19323	0.0549742	0.0565338	0.330845	FALSE	FALSE	2
MR-PCA	4-acetamidobutanoate	M01558	docosahexaenoate (dha; 22:6n3)	M19323	0.0380701	0.0582745	0.51357	FALSE	FALSE	2
MR-link 2	bilirubin (z,z)	GCST90200704	paraxanthine	M18254	-0.02379	0.0231213	0.303516	FALSE	FALSE	2
MR-IVW	bilirubin (z,z)	GCST90200704	paraxanthine	M18254	-0.0131008	0.0269295	0.626623	FALSE	FALSE	2
MR-IVW LD	bilirubin (z,z)	GCST90200704	paraxanthine	M18254	-0.0138031	0.0272534	0.612526	FALSE	FALSE	2
MR-PCA	bilirubin (z,z)	GCST90200704	paraxanthine	M18254	-0.0228374	0.0237342	0.335941	FALSE	FALSE	2
MR-link 2	glycine	M32338	xanthine	M03147	-0.0203676	0.0380396	0.592352	FALSE	FALSE	1
MR-IVW	glycine	M32338	xanthine	M03147	-0.0649567	0.0543823	0.232304	FALSE	FALSE	1
MR-IVW LD	glycine	M32338	xanthine	M03147	-0.0649567	0.0543823	0.232304	FALSE	FALSE	1
MR-PCA	glycine	M32338	xanthine	M03147	-0.0339157	0.0559093	0.544103	FALSE	FALSE	1
MR-link 2	s-1-pyrroline-5-carboxylate	GCST90200381	beta-citrylglutamate	GCST90199911	-0.0138151	0.0455851	0.761843	FALSE	FALSE	2
MR-IVW	s-1-pyrroline-5-carboxylate	GCST90200381	beta-citrylglutamate	GCST90199911	0.0249546	0.0641874	0.697441	FALSE	FALSE	2
MR-IVW LD	s-1-pyrroline-5-carboxylate	GCST90200381	beta-citrylglutamate	GCST90199911	0.0205364	0.0423366	0.627623	FALSE	FALSE	2
MR-PCA	s-1-pyrroline-5-carboxylate	GCST90200381	beta-citrylglutamate	GCST90199911	-0.0186021	0.0365168	0.610463	FALSE	FALSE	2
MR-link 2	aspartate	bioa_004	choline	M15506	0.123886	0.0950135	0.192276	FALSE	FALSE	3
MR-IVW	aspartate	bioa_004	choline	M15506	0.00960771	0.092476	0.917253	FALSE	FALSE	3
MR-IVW LD	aspartate	bioa_004	choline	M15506	0.00960771	0.092476	0.917253	FALSE	FALSE	3
MR-PCA	aspartate	bioa_004	choline	M15506	0.0641577	0.0856451	0.45379	FALSE	FALSE	3
MR-link 2	citrulline	bioa_005	phosphate	M11438	-0.0481244	0.075487	0.523787	FALSE	FALSE	7
MR-IVW	citrulline	bioa_005	phosphate	M11438	-0.0335192	0.0889766	0.706382	FALSE	FALSE	7
MR-IVW LD	citrulline	bioa_005	phosphate	M11438	-0.0389645	0.0895113	0.663343	FALSE	FALSE	7
MR-PCA	citrulline	bioa_005	phosphate	M11438	-0.0698911	0.0766811	0.362058	FALSE	FALSE	7
MR-link 2	leucine	met-d-Leu	creatinine	M00513	-0.133473	0.102563	0.19313	FALSE	FALSE	12
MR-IVW	leucine	met-d-Leu	creatinine	M00513	-0.129768	0.109512	0.236031	FALSE	FALSE	12
MR-IVW LD	leucine	met-d-Leu	creatinine	M00513	-0.129085	0.109486	0.238395	FALSE	FALSE	12
MR-PCA	leucine	met-d-Leu	creatinine	M00513	-0.125482	0.106972	0.240781	FALSE	FALSE	12
MR-link 2	pantothenate	GCST90200279	valine	GCST90200442	0.0782757	0.264172	0.766997	FALSE	FALSE	1
MR-IVW	pantothenate	GCST90200279	valine	GCST90200442	-0.0564998	0.170564	0.740454	FALSE	FALSE	1
MR-IVW LD	pantothenate	GCST90200279	valine	GCST90200442	-0.0564998	0.170564	0.740454	FALSE	FALSE	1
MR-PCA	pantothenate	GCST90200279	valine	GCST90200442	-0.0919309	0.106173	0.386569	FALSE	FALSE	1
MR-link 2	3-(4-hydroxyphenyl)lactate	GCST90200371	asparagine	M34283	-0.114642	0.0977674	0.240958	FALSE	FALSE	2
MR-IVW	3-(4-hydroxyphenyl)lactate	GCST90200371	asparagine	M34283	-0.153864	0.0943538	0.102951	FALSE	FALSE	2
MR-IVW LD	3-(4-hydroxyphenyl)lactate	GCST90200371	asparagine	M34283	-0.153864	0.0943538	0.102951	FALSE	FALSE	2
MR-PCA	3-(4-hydroxyphenyl)lactate	GCST90200371	asparagine	M34283	-0.0882839	0.091223	0.333154	FALSE	FALSE	2
MR-link 2	1-methylnicotinamide	GCST90200406	dehydroepiandrosterone sulfate (dhea-s)	GCST90199673	0.176886	0.128797	0.169636	FALSE	FALSE	1
MR-IVW	1-methylnicotinamide	GCST90200406	dehydroepiandrosterone sulfate (dhea-s)	GCST90199673	0.0379576	0.168196	0.821454	FALSE	FALSE	1
MR-IVW LD	1-methylnicotinamide	GCST90200406	dehydroepiandrosterone sulfate (dhea-s)	GCST90199673	0.0379576	0.168196	0.821454	FALSE	FALSE	1
MR-PCA	1-methylnicotinamide	GCST90200406	dehydroepiandrosterone sulfate (dhea-s)	GCST90199673	0.121485	0.0856283	0.155971	FALSE	FALSE	1
MR-link 2	glycerophosphoethanolamine	GCST90199808	5-methylthioadenosine (mta)	GCST90200359	0.082005	0.151453	0.588193	FALSE	FALSE	2
MR-IVW	glycerophosphoethanolamine	GCST90199808	5-methylthioadenosine (mta)	GCST90200359	-0.00456868	0.100062	0.963582	FALSE	FALSE	2
MR-IVW LD	glycerophosphoethanolamine	GCST90199808	5-methylthioadenosine (mta)	GCST90200359	-0.00456868	0.100062	0.963582	FALSE	FALSE	2
MR-PCA	glycerophosphoethanolamine	GCST90199808	5-methylthioadenosine (mta)	GCST90200359	-0.046463	0.0863802	0.590654	FALSE	FALSE	2
MR-link 2	inosine	M01123	3-ureidopropionate	GCST90200283	0.00112369	0.0904006	0.990082	FALSE	FALSE	1
MR-IVW	inosine	M01123	3-ureidopropionate	GCST90200283	0.0192378	0.0868756	0.824749	FALSE	FALSE	1
MR-IVW LD	inosine	M01123	3-ureidopropionate	GCST90200283	0.0192378	0.0868756	0.824749	FALSE	FALSE	1
MR-PCA	inosine	M01123	3-ureidopropionate	GCST90200283	0.0568747	0.0711786	0.424266	FALSE	FALSE	1
MR-link 2	creatinine	GCST90200366	leucine	GCST90200389	0.301278	0.225273	0.181095	FALSE	FALSE	1
MR-IVW	creatinine	GCST90200366	leucine	GCST90200389	-0.12309	0.172828	0.476336	FALSE	FALSE	1
MR-IVW LD	creatinine	GCST90200366	leucine	GCST90200389	-0.12309	0.172828	0.476336	FALSE	FALSE	1
MR-PCA	creatinine	GCST90200366	leucine	GCST90200389	-0.0363518	0.102202	0.722077	FALSE	FALSE	1
MR-link 2	creatine	GCST90200323	acetone	met-d-Acetone	0.0327993	0.0214437	0.126127	FALSE	FALSE	2
MR-IVW	creatine	GCST90200323	acetone	met-d-Acetone	0.0211763	0.0176894	0.231262	FALSE	FALSE	2
MR-IVW LD	creatine	GCST90200323	acetone	met-d-Acetone	0.0211763	0.0176894	0.231262	FALSE	FALSE	2
MR-PCA	creatine	GCST90200323	acetone	met-d-Acetone	0.024322	0.0164687	0.139712	FALSE	FALSE	2
MR-link 2	creatine	M27718	ornithine	bioa_014	-0.100076	0.0417105	0.0164267	FALSE	FALSE	1
MR-IVW	creatine	M27718	ornithine	bioa_014	-0.137968	0.0580186	0.0174068	FALSE	FALSE	1
MR-IVW LD	creatine	M27718	ornithine	bioa_014	-0.137968	0.0580186	0.0174068	FALSE	FALSE	1
MR-PCA	creatine	M27718	ornithine	bioa_014	-0.078289	0.0621085	0.207482	FALSE	FALSE	1
MR-link 2	serine	GCST90200415	taurocholate	M18497	-0.216524	0.0872744	0.0131028	FALSE	FALSE	3
MR-IVW	serine	GCST90200415	taurocholate	M18497	-0.0848543	0.0881475	0.335729	FALSE	FALSE	3
MR-IVW LD	serine	GCST90200415	taurocholate	M18497	-0.0845001	0.0889363	0.342052	FALSE	FALSE	3
MR-PCA	serine	GCST90200415	taurocholate	M18497	-0.0958008	0.0830556	0.248724	FALSE	FALSE	3
MR-link 2	glycochenodeoxycholate	M32346	aspartate	bioa_004	0.0664022	0.128482	0.60528	FALSE	FALSE	1
MR-IVW	glycochenodeoxycholate	M32346	aspartate	bioa_004	0.0585935	0.0790736	0.458693	FALSE	FALSE	1
MR-IVW LD	glycochenodeoxycholate	M32346	aspartate	bioa_004	0.0585935	0.0790736	0.458693	FALSE	FALSE	1
MR-PCA	glycochenodeoxycholate	M32346	aspartate	bioa_004	0.0181958	0.0783809	0.816424	FALSE	FALSE	1
MR-link 2	glutamate	GCST90200412	leucine	met-d-Leu	0.0434468	0.0710462	0.54085	FALSE	FALSE	1
MR-IVW	glutamate	GCST90200412	leucine	met-d-Leu	0.0419587	0.0416016	0.313174	FALSE	FALSE	1
MR-IVW LD	glutamate	GCST90200412	leucine	met-d-Leu	0.0419587	0.0416016	0.313174	FALSE	FALSE	1
MR-PCA	glutamate	GCST90200412	leucine	met-d-Leu	0.0256073	0.023133	0.268312	FALSE	FALSE	1
MR-link 2	pantothenate	M01508	hippurate	GCST90199624	0.0139261	0.203615	0.945472	FALSE	FALSE	1
MR-IVW	pantothenate	M01508	hippurate	GCST90199624	0.0622957	0.148914	0.675704	FALSE	FALSE	1
MR-IVW LD	pantothenate	M01508	hippurate	GCST90199624	0.0622957	0.148914	0.675704	FALSE	FALSE	1
MR-PCA	pantothenate	M01508	hippurate	GCST90199624	0.120827	0.154618	0.434533	FALSE	FALSE	1
MR-link 2	eicosapentaenoate (epa; 20:5n3)	M18467	paraxanthine	GCST90199654	-0.0368223	0.115588	0.750056	FALSE	FALSE	1
MR-IVW	eicosapentaenoate (epa; 20:5n3)	M18467	paraxanthine	GCST90199654	-0.0695095	0.101377	0.49293	FALSE	FALSE	1
MR-IVW LD	eicosapentaenoate (epa; 20:5n3)	M18467	paraxanthine	GCST90199654	-0.0695095	0.101377	0.49293	FALSE	FALSE	1
MR-PCA	eicosapentaenoate (epa; 20:5n3)	M18467	paraxanthine	GCST90199654	-0.0393914	0.0950595	0.678591	FALSE	FALSE	1
MR-link 2	caffeine	M00569	taurocholate	GCST90200333	-0.0179205	0.124374	0.885433	FALSE	FALSE	2
MR-IVW	caffeine	M00569	taurocholate	GCST90200333	-0.0931623	0.108244	0.389421	FALSE	FALSE	2
MR-IVW LD	caffeine	M00569	taurocholate	GCST90200333	-0.0931623	0.108244	0.389421	FALSE	FALSE	2
MR-PCA	caffeine	M00569	taurocholate	GCST90200333	-0.0638993	0.0968179	0.509257	FALSE	FALSE	2
MR-link 2	3-ureidopropionate	GCST90200283	cortisol	GCST90200378	0.0637547	0.160653	0.69148	FALSE	FALSE	1
MR-IVW	3-ureidopropionate	GCST90200283	cortisol	GCST90200378	0.153391	0.120797	0.204147	FALSE	FALSE	1
MR-IVW LD	3-ureidopropionate	GCST90200283	cortisol	GCST90200378	0.153391	0.120797	0.204147	FALSE	FALSE	1
MR-PCA	3-ureidopropionate	GCST90200283	cortisol	GCST90200378	0.0268334	0.0825716	0.745202	FALSE	FALSE	1
MR-link 2	1-(1-enyl-stearoyl)-2-arachidonoyl-gpe (p-18:0/20:4)*	GCST90200058	urate	GCST90200307	0.108454	0.054147	0.0451824	FALSE	FALSE	3
MR-IVW	1-(1-enyl-stearoyl)-2-arachidonoyl-gpe (p-18:0/20:4)*	GCST90200058	urate	GCST90200307	0.0567394	0.0506273	0.262404	FALSE	FALSE	3
MR-IVW LD	1-(1-enyl-stearoyl)-2-arachidonoyl-gpe (p-18:0/20:4)*	GCST90200058	urate	GCST90200307	0.0597918	0.0515255	0.245873	FALSE	FALSE	3
MR-PCA	1-(1-enyl-stearoyl)-2-arachidonoyl-gpe (p-18:0/20:4)*	GCST90200058	urate	GCST90200307	0.0770084	0.040967	0.06014	FALSE	FALSE	3
MR-link 2	tyrosine	M01299	pantothenate	M01508	-0.030595	0.0949304	0.747234	FALSE	FALSE	3
MR-IVW	tyrosine	M01299	pantothenate	M01508	-0.025456	0.0898209	0.776864	FALSE	FALSE	3
MR-IVW LD	tyrosine	M01299	pantothenate	M01508	-0.025456	0.0898209	0.776864	FALSE	FALSE	3
MR-PCA	tyrosine	M01299	pantothenate	M01508	-0.081607	0.079141	0.302466	FALSE	FALSE	3
MR-link 2	acetate	met-d-Acetate	citrate	met-d-Citrate	0.0741671	0.0427858	0.0830159	FALSE	FALSE	10
MR-IVW	acetate	met-d-Acetate	citrate	met-d-Citrate	0.0429633	0.0376711	0.254085	FALSE	FALSE	10
MR-IVW LD	acetate	met-d-Acetate	citrate	met-d-Citrate	0.0470625	0.0383341	0.219562	FALSE	FALSE	10
MR-PCA	acetate	met-d-Acetate	citrate	met-d-Citrate	0.120755	0.0323842	0.000192368	FALSE	FALSE	10
MR-link 2	glycerophosphorylcholine (gpc)	GCST90199629	3-hydroxybutyrate (bhba)	M00542	-0.0453562	0.174525	0.794954	FALSE	FALSE	1
MR-IVW	glycerophosphorylcholine (gpc)	GCST90199629	3-hydroxybutyrate (bhba)	M00542	-0.0690515	0.156935	0.659937	FALSE	FALSE	1
MR-IVW LD	glycerophosphorylcholine (gpc)	GCST90199629	3-hydroxybutyrate (bhba)	M00542	-0.0690515	0.156935	0.659937	FALSE	FALSE	1
MR-PCA	glycerophosphorylcholine (gpc)	GCST90199629	3-hydroxybutyrate (bhba)	M00542	-0.0126406	0.148828	0.932313	FALSE	FALSE	1
MR-link 2	phosphoethanolamine	GCST90200281	alpha-aminoadipic acid	bioa_025	0.15533	0.0938096	0.0977622	FALSE	FALSE	2
MR-IVW	phosphoethanolamine	GCST90200281	alpha-aminoadipic acid	bioa_025	-0.080891	0.0940869	0.389928	FALSE	FALSE	2
MR-IVW LD	phosphoethanolamine	GCST90200281	alpha-aminoadipic acid	bioa_025	-0.080891	0.0940869	0.389928	FALSE	FALSE	2
MR-PCA	phosphoethanolamine	GCST90200281	alpha-aminoadipic acid	bioa_025	0.0781131	0.0496347	0.115543	FALSE	FALSE	2
MR-link 2	4-methyl-2-oxopentanoate	M22116	3-(4-hydroxyphenyl)lactate	GCST90200371	0.0270627	0.12956	0.834541	FALSE	FALSE	2
MR-IVW	4-methyl-2-oxopentanoate	M22116	3-(4-hydroxyphenyl)lactate	GCST90200371	-0.0491026	0.116502	0.673408	FALSE	FALSE	2
MR-IVW LD	4-methyl-2-oxopentanoate	M22116	3-(4-hydroxyphenyl)lactate	GCST90200371	-0.0491026	0.116502	0.673408	FALSE	FALSE	2
MR-PCA	4-methyl-2-oxopentanoate	M22116	3-(4-hydroxyphenyl)lactate	GCST90200371	-0.00192218	0.102701	0.985067	FALSE	FALSE	2
MR-link 2	cystathionine	GCST90200383	pantothenate	M01508	-0.0468474	0.173262	0.786864	FALSE	FALSE	1
MR-IVW	cystathionine	GCST90200383	pantothenate	M01508	-0.171628	0.176676	0.331335	FALSE	FALSE	1
MR-IVW LD	cystathionine	GCST90200383	pantothenate	M01508	-0.171628	0.176676	0.331335	FALSE	FALSE	1
MR-PCA	cystathionine	GCST90200383	pantothenate	M01508	-0.0795514	0.144833	0.582825	FALSE	FALSE	1
MR-link 2	5-oxoproline	M01494	2-hydroxyphenylacetate	GCST90200369	-0.00568107	0.0477162	0.905228	FALSE	FALSE	1
MR-IVW	5-oxoproline	M01494	2-hydroxyphenylacetate	GCST90200369	-0.0375983	0.0506222	0.457649	FALSE	FALSE	1
MR-IVW LD	5-oxoproline	M01494	2-hydroxyphenylacetate	GCST90200369	-0.0375983	0.0506222	0.457649	FALSE	FALSE	1
MR-PCA	5-oxoproline	M01494	2-hydroxyphenylacetate	GCST90200369	-0.00715396	0.0477455	0.880895	FALSE	FALSE	1
MR-link 2	glycerophosphorylcholine (gpc)	GCST90199629	4-hydroxy-2-oxoglutaric acid	GCST90199897	-0.0160608	0.16286	0.921442	FALSE	FALSE	1
MR-IVW	glycerophosphorylcholine (gpc)	GCST90199629	4-hydroxy-2-oxoglutaric acid	GCST90199897	0.0205597	0.145577	0.887689	FALSE	FALSE	1
MR-IVW LD	glycerophosphorylcholine (gpc)	GCST90199629	4-hydroxy-2-oxoglutaric acid	GCST90199897	0.0205597	0.145577	0.887689	FALSE	FALSE	1
MR-PCA	glycerophosphorylcholine (gpc)	GCST90199629	4-hydroxy-2-oxoglutaric acid	GCST90199897	0.00130093	0.119228	0.991294	FALSE	FALSE	1
MR-link 2	1-methylxanthine	M34389	glycine	bioa_008	0.0205061	0.0170313	0.228581	FALSE	FALSE	1
MR-IVW	1-methylxanthine	M34389	glycine	bioa_008	0.0241258	0.0173817	0.165137	FALSE	FALSE	1
MR-IVW LD	1-methylxanthine	M34389	glycine	bioa_008	0.0241258	0.0173817	0.165137	FALSE	FALSE	1
MR-PCA	1-methylxanthine	M34389	glycine	bioa_008	0.0183401	0.0165771	0.268574	FALSE	FALSE	1
MR-link 2	uridine	M00606	cortisol	M01712	-0.198741	0.104332	0.0567947	FALSE	FALSE	3
MR-IVW	uridine	M00606	cortisol	M01712	-0.0598823	0.0888687	0.50042	FALSE	FALSE	3
MR-IVW LD	uridine	M00606	cortisol	M01712	-0.0598823	0.0888687	0.50042	FALSE	FALSE	3
MR-PCA	uridine	M00606	cortisol	M01712	-0.142149	0.0790409	0.0721105	FALSE	FALSE	3
MR-link 2	betaine	GCST90200425	glycine	met-d-Gly	-0.0301772	0.0136215	0.0267323	FALSE	FALSE	6
MR-IVW	betaine	GCST90200425	glycine	met-d-Gly	-0.54229	0.0103042	0	TRUE	FALSE	6
MR-IVW LD	betaine	GCST90200425	glycine	met-d-Gly	-0.547135	0.0103749	0	TRUE	FALSE	6
MR-PCA	betaine	GCST90200425	glycine	met-d-Gly	-0.318642	0.00878975	9.41911e-288	TRUE	FALSE	6
MR-link 2	bilirubin (z,z)	M27716	phenylpyruvate	GCST90200365	-0.0821358	0.039857	0.0393256	FALSE	FALSE	1
MR-IVW	bilirubin (z,z)	M27716	phenylpyruvate	GCST90200365	-0.0484759	0.0365555	0.18481	FALSE	FALSE	1
MR-IVW LD	bilirubin (z,z)	M27716	phenylpyruvate	GCST90200365	-0.0484759	0.0365555	0.18481	FALSE	FALSE	1
MR-PCA	bilirubin (z,z)	M27716	phenylpyruvate	GCST90200365	-0.0609387	0.034403	0.076507	FALSE	FALSE	1
MR-link 2	glutamine	met-d-Gln	aspartate	M15996	-0.00967106	0.0577829	0.86708	FALSE	FALSE	36
MR-IVW	glutamine	met-d-Gln	aspartate	M15996	-0.00127991	0.0669601	0.98475	FALSE	FALSE	36
MR-IVW LD	glutamine	met-d-Gln	aspartate	M15996	-0.0214975	0.0579008	0.710428	FALSE	FALSE	36
MR-PCA	glutamine	met-d-Gln	aspartate	M15996	-0.0101636	0.0534274	0.849128	FALSE	FALSE	36
MR-link 2	n-acetylornithine	bioa_023	glucose	met-d-Glucose	-0.0234165	0.00924628	0.0113241	FALSE	FALSE	4
MR-IVW	n-acetylornithine	bioa_023	glucose	met-d-Glucose	-0.00803595	0.00815254	0.324281	FALSE	FALSE	4
MR-IVW LD	n-acetylornithine	bioa_023	glucose	met-d-Glucose	-0.00733091	0.0081597	0.368957	FALSE	FALSE	4
MR-PCA	n-acetylornithine	bioa_023	glucose	met-d-Glucose	-0.0104768	0.00642059	0.102731	FALSE	FALSE	4
MR-link 2	n-formylanthranilic acid	GCST90199960	5,6-dihydrothymine	GCST90200339	0.0204569	0.0297152	0.491181	FALSE	FALSE	2
MR-IVW	n-formylanthranilic acid	GCST90199960	5,6-dihydrothymine	GCST90200339	-0.0290307	0.0299576	0.332516	FALSE	FALSE	2
MR-IVW LD	n-formylanthranilic acid	GCST90199960	5,6-dihydrothymine	GCST90200339	-0.0290307	0.0299576	0.332516	FALSE	FALSE	2
MR-PCA	n-formylanthranilic acid	GCST90199960	5,6-dihydrothymine	GCST90200339	-0.0405667	0.0299053	0.174939	FALSE	FALSE	2
MR-link 2	2-oxoarginine*	GCST90199903	thyroxine	GCST90200293	-0.0909509	0.0889321	0.306449	FALSE	FALSE	2
MR-IVW	2-oxoarginine*	GCST90199903	thyroxine	GCST90200293	0.104786	0.133981	0.434159	FALSE	FALSE	2
MR-IVW LD	2-oxoarginine*	GCST90199903	thyroxine	GCST90200293	0.00899537	0.0885394	0.919076	FALSE	FALSE	2
MR-PCA	2-oxoarginine*	GCST90199903	thyroxine	GCST90200293	-0.0803644	0.0641426	0.210241	FALSE	FALSE	2
MR-link 2	beta-alanine	GCST90200361	citrulline	M02132	0.010231	0.0817916	0.900455	FALSE	FALSE	1
MR-IVW	beta-alanine	GCST90200361	citrulline	M02132	0.0268745	0.0913735	0.768668	FALSE	FALSE	1
MR-IVW LD	beta-alanine	GCST90200361	citrulline	M02132	0.0268745	0.0913735	0.768668	FALSE	FALSE	1
MR-PCA	beta-alanine	GCST90200361	citrulline	M02132	0.020973	0.0836724	0.80208	FALSE	FALSE	1
MR-link 2	phosphate	GCST90200393	sphingosine 1-phosphate	GCST90199657	0.0101021	0.161695	0.950184	FALSE	FALSE	1
MR-IVW	phosphate	GCST90200393	sphingosine 1-phosphate	GCST90199657	-0.0708295	0.15828	0.654518	FALSE	FALSE	1
MR-IVW LD	phosphate	GCST90200393	sphingosine 1-phosphate	GCST90199657	-0.0708295	0.15828	0.654518	FALSE	FALSE	1
MR-PCA	phosphate	GCST90200393	sphingosine 1-phosphate	GCST90199657	-0.0425798	0.0811171	0.599641	FALSE	FALSE	1
MR-link 2	cystathionine	GCST90200383	alpha-ketoglutarate	M33453	-0.281291	0.265477	0.289341	FALSE	FALSE	1
MR-IVW	cystathionine	GCST90200383	alpha-ketoglutarate	M33453	-0.126843	0.197726	0.521192	FALSE	FALSE	1
MR-IVW LD	cystathionine	GCST90200383	alpha-ketoglutarate	M33453	-0.126843	0.197726	0.521192	FALSE	FALSE	1
MR-PCA	cystathionine	GCST90200383	alpha-ketoglutarate	M33453	-0.147543	0.162088	0.362684	FALSE	FALSE	1
MR-link 2	n1-methyl-2-pyridone-5-carboxamide	GCST90199778	3-(4-hydroxyphenyl)lactate	GCST90200371	0.181654	0.129867	0.161882	FALSE	FALSE	2
MR-IVW	n1-methyl-2-pyridone-5-carboxamide	GCST90199778	3-(4-hydroxyphenyl)lactate	GCST90200371	0.100175	0.124597	0.421404	FALSE	FALSE	2
MR-IVW LD	n1-methyl-2-pyridone-5-carboxamide	GCST90199778	3-(4-hydroxyphenyl)lactate	GCST90200371	0.100175	0.124597	0.421404	FALSE	FALSE	2
MR-PCA	n1-methyl-2-pyridone-5-carboxamide	GCST90199778	3-(4-hydroxyphenyl)lactate	GCST90200371	0.061749	0.083139	0.457652	FALSE	FALSE	2
MR-link 2	serine	GCST90200415	cholesterol	GCST90200368	-0.00680058	0.0538401	0.899486	FALSE	FALSE	3
MR-IVW	serine	GCST90200415	cholesterol	GCST90200368	0.0700242	0.0486388	0.149959	FALSE	FALSE	3
MR-IVW LD	serine	GCST90200415	cholesterol	GCST90200368	0.0682275	0.048282	0.157625	FALSE	FALSE	3
MR-PCA	serine	GCST90200415	cholesterol	GCST90200368	0.0395671	0.0450253	0.379524	FALSE	FALSE	3
MR-link 2	gluconate	GCST90200373	3-(4-hydroxyphenyl)lactate	M32197	0.0639657	0.114615	0.576782	FALSE	FALSE	1
MR-IVW	gluconate	GCST90200373	3-(4-hydroxyphenyl)lactate	M32197	0.152548	0.152548	0.317311	FALSE	FALSE	1
MR-IVW LD	gluconate	GCST90200373	3-(4-hydroxyphenyl)lactate	M32197	0.152548	0.152548	0.317311	FALSE	FALSE	1
MR-PCA	gluconate	GCST90200373	3-(4-hydroxyphenyl)lactate	M32197	0.0446538	0.0853538	0.600862	FALSE	FALSE	1
MR-link 2	inosine	M01123	n-palmitoyl-sphinganine (d18:0/16:0)	GCST90200064	0.00936008	0.078218	0.904747	FALSE	FALSE	1
MR-IVW	inosine	M01123	n-palmitoyl-sphinganine (d18:0/16:0)	GCST90200064	-0.00749476	0.0832822	0.928293	FALSE	FALSE	1
MR-IVW LD	inosine	M01123	n-palmitoyl-sphinganine (d18:0/16:0)	GCST90200064	-0.00749476	0.0832822	0.928293	FALSE	FALSE	1
MR-PCA	inosine	M01123	n-palmitoyl-sphinganine (d18:0/16:0)	GCST90200064	-0.00963144	0.0682378	0.887755	FALSE	FALSE	1
MR-link 2	inosine	M01123	oleate (18:1n9)	M01359	-0.0682379	0.0842173	0.41779	FALSE	FALSE	1
MR-IVW	inosine	M01123	oleate (18:1n9)	M01359	-0.0700818	0.0881674	0.426688	FALSE	FALSE	1
MR-IVW LD	inosine	M01123	oleate (18:1n9)	M01359	-0.0700818	0.0881674	0.426688	FALSE	FALSE	1
MR-PCA	inosine	M01123	oleate (18:1n9)	M01359	-0.0517841	0.0716255	0.46969	FALSE	FALSE	1
MR-link 2	choline	GCST90200327	3-hydroxybutyrate (bhba)	GCST90200367	-0.16801	0.13588	0.216289	FALSE	FALSE	2
MR-IVW	choline	GCST90200327	3-hydroxybutyrate (bhba)	GCST90200367	-0.333218	0.114769	0.00369155	FALSE	FALSE	2
MR-IVW LD	choline	GCST90200327	3-hydroxybutyrate (bhba)	GCST90200367	-0.333218	0.114769	0.00369155	FALSE	FALSE	2
MR-PCA	choline	GCST90200327	3-hydroxybutyrate (bhba)	GCST90200367	-0.100008	0.077021	0.194131	FALSE	FALSE	2
MR-link 2	2-aminobutyrate	GCST90200305	creatine	GCST90200323	0.208944	0.0874067	0.0168265	FALSE	FALSE	2
MR-IVW	2-aminobutyrate	GCST90200305	creatine	GCST90200323	-0.000867907	0.0757292	0.990856	FALSE	FALSE	2
MR-IVW LD	2-aminobutyrate	GCST90200305	creatine	GCST90200323	-0.000867907	0.0757292	0.990856	FALSE	FALSE	2
MR-PCA	2-aminobutyrate	GCST90200305	creatine	GCST90200323	0.0894089	0.0668843	0.181298	FALSE	FALSE	2
MR-link 2	4-methyl-2-oxopentanoate	M22116	aspartate	bioa_004	-0.147921	0.0720383	0.040037	FALSE	FALSE	2
MR-IVW	4-methyl-2-oxopentanoate	M22116	aspartate	bioa_004	-0.126202	0.0577466	0.0288556	FALSE	FALSE	2
MR-IVW LD	4-methyl-2-oxopentanoate	M22116	aspartate	bioa_004	-0.126202	0.0577466	0.0288556	FALSE	FALSE	2
MR-PCA	4-methyl-2-oxopentanoate	M22116	aspartate	bioa_004	-0.103131	0.0562148	0.0665658	FALSE	FALSE	2
MR-link 2	tryptophan	M00054	myo-inositol	GCST90200401	-0.0656832	0.0842905	0.435833	FALSE	FALSE	7
MR-IVW	tryptophan	M00054	myo-inositol	GCST90200401	-0.0737915	0.0620415	0.234287	FALSE	FALSE	7
MR-IVW LD	tryptophan	M00054	myo-inositol	GCST90200401	-0.0737915	0.0620415	0.234287	FALSE	FALSE	7
MR-PCA	tryptophan	M00054	myo-inositol	GCST90200401	-0.0640942	0.0511617	0.210287	FALSE	FALSE	7
MR-link 2	dihydroorotate	GCST90200444	citrulline	M02132	0.0412657	0.0446401	0.355274	FALSE	FALSE	5
MR-IVW	dihydroorotate	GCST90200444	citrulline	M02132	0.0291948	0.0469485	0.534042	FALSE	FALSE	5
MR-IVW LD	dihydroorotate	GCST90200444	citrulline	M02132	0.0291948	0.0469485	0.534042	FALSE	FALSE	5
MR-PCA	dihydroorotate	GCST90200444	citrulline	M02132	0.0172895	0.0393347	0.660264	FALSE	FALSE	5
MR-link 2	4-hydroxyphenylpyruvate	GCST90200300	5,6-dihydrothymine	GCST90200339	-0.0102159	0.207832	0.960796	FALSE	FALSE	2
MR-IVW	4-hydroxyphenylpyruvate	GCST90200300	5,6-dihydrothymine	GCST90200339	0.0927638	0.113445	0.41353	FALSE	FALSE	2
MR-IVW LD	4-hydroxyphenylpyruvate	GCST90200300	5,6-dihydrothymine	GCST90200339	0.0927638	0.113445	0.41353	FALSE	FALSE	2
MR-PCA	4-hydroxyphenylpyruvate	GCST90200300	5,6-dihydrothymine	GCST90200339	0.0745603	0.0720755	0.300914	FALSE	FALSE	2
MR-link 2	alanine	bioa_001	docosapentaenoate (n6 dpa; 22:5n6)	GCST90199796	0.0740373	0.0949237	0.435411	FALSE	FALSE	15
MR-IVW	alanine	bioa_001	docosapentaenoate (n6 dpa; 22:5n6)	GCST90199796	0.0443991	0.0991522	0.654307	FALSE	FALSE	15
MR-IVW LD	alanine	bioa_001	docosapentaenoate (n6 dpa; 22:5n6)	GCST90199796	0.0464883	0.0987265	0.637726	FALSE	FALSE	15
MR-PCA	alanine	bioa_001	docosapentaenoate (n6 dpa; 22:5n6)	GCST90199796	-0.0348976	0.0881418	0.69216	FALSE	FALSE	15
MR-link 2	uridine	M00606	biliverdin	GCST90200706	-0.0722988	0.103962	0.486782	FALSE	FALSE	3
MR-IVW	uridine	M00606	biliverdin	GCST90200706	-0.100194	0.0962238	0.297754	FALSE	FALSE	3
MR-IVW LD	uridine	M00606	biliverdin	GCST90200706	-0.100194	0.0962238	0.297754	FALSE	FALSE	3
MR-PCA	uridine	M00606	biliverdin	GCST90200706	-0.0927235	0.0744505	0.212971	FALSE	FALSE	3
MR-link 2	4-methyl-2-oxopentanoate	GCST90199655	valine	GCST90200442	0.79933	0.116266	6.19883e-12	TRUE	FALSE	1
MR-IVW	4-methyl-2-oxopentanoate	GCST90199655	valine	GCST90200442	0.709873	0.16316	1.35658e-05	FALSE	FALSE	1
MR-IVW LD	4-methyl-2-oxopentanoate	GCST90199655	valine	GCST90200442	0.709873	0.16316	1.35658e-05	FALSE	FALSE	1
MR-PCA	4-methyl-2-oxopentanoate	GCST90199655	valine	GCST90200442	0.608955	0.0988009	7.11738e-10	TRUE	FALSE	1
MR-link 2	phenylalanine	bioa_016	bilirubin (z,z)	GCST90200704	0.0811208	0.105201	0.440644	FALSE	FALSE	9
MR-IVW	phenylalanine	bioa_016	bilirubin (z,z)	GCST90200704	0.0717087	0.122637	0.558734	FALSE	FALSE	9
MR-IVW LD	phenylalanine	bioa_016	bilirubin (z,z)	GCST90200704	0.0748495	0.121366	0.537416	FALSE	FALSE	9
MR-PCA	phenylalanine	bioa_016	bilirubin (z,z)	GCST90200704	0.0671924	0.104092	0.518598	FALSE	FALSE	9
MR-link 2	dehydroepiandrosterone sulfate (dhea-s)	GCST90199673	mannose	M00584	-0.104854	0.118845	0.377627	FALSE	FALSE	1
MR-IVW	dehydroepiandrosterone sulfate (dhea-s)	GCST90199673	mannose	M00584	0.0768635	0.117318	0.512357	FALSE	FALSE	1
MR-IVW LD	dehydroepiandrosterone sulfate (dhea-s)	GCST90199673	mannose	M00584	0.0768635	0.117318	0.512357	FALSE	FALSE	1
MR-PCA	dehydroepiandrosterone sulfate (dhea-s)	GCST90199673	mannose	M00584	0.0915002	0.125005	0.464186	FALSE	FALSE	1
MR-link 2	alpha-ketoglutaramate*	GCST90199885	adenosine 5'-monophosphate (amp)	GCST90200356	-0.0600092	0.0821216	0.46494	FALSE	FALSE	1
MR-IVW	alpha-ketoglutaramate*	GCST90199885	adenosine 5'-monophosphate (amp)	GCST90200356	-0.0201038	0.125646	0.872878	FALSE	FALSE	1
MR-IVW LD	alpha-ketoglutaramate*	GCST90199885	adenosine 5'-monophosphate (amp)	GCST90200356	-0.0201038	0.125646	0.872878	FALSE	FALSE	1
MR-PCA	alpha-ketoglutaramate*	GCST90199885	adenosine 5'-monophosphate (amp)	GCST90200356	-0.0984585	0.0674977	0.144649	FALSE	FALSE	1
MR-link 2	isoleucine	met-d-Ile	alanine	M32339	-0.150635	0.155962	0.334121	FALSE	FALSE	7
MR-IVW	isoleucine	met-d-Ile	alanine	M32339	0.391223	0.146599	0.00761532	FALSE	FALSE	7
MR-IVW LD	isoleucine	met-d-Ile	alanine	M32339	0.391223	0.146599	0.00761532	FALSE	FALSE	7
MR-PCA	isoleucine	met-d-Ile	alanine	M32339	0.281583	0.141118	0.0460022	FALSE	FALSE	7
MR-link 2	methionine	bioa_013	n-palmitoyl-sphinganine (d18:0/16:0)	GCST90200064	0.261297	0.202185	0.196231	FALSE	FALSE	3
MR-IVW	methionine	bioa_013	n-palmitoyl-sphinganine (d18:0/16:0)	GCST90200064	0.28134	0.175318	0.10855	FALSE	FALSE	3
MR-IVW LD	methionine	bioa_013	n-palmitoyl-sphinganine (d18:0/16:0)	GCST90200064	0.28134	0.175318	0.10855	FALSE	FALSE	3
MR-PCA	methionine	bioa_013	n-palmitoyl-sphinganine (d18:0/16:0)	GCST90200064	0.171119	0.13613	0.208746	FALSE	FALSE	3
MR-link 2	3-methyl-2-oxobutyrate	GCST90199677	histidine	met-d-His	-0.0186361	0.0306581	0.543274	FALSE	FALSE	1
MR-IVW	3-methyl-2-oxobutyrate	GCST90199677	histidine	met-d-His	-0.035549	0.0328508	0.279192	FALSE	FALSE	1
MR-IVW LD	3-methyl-2-oxobutyrate	GCST90199677	histidine	met-d-His	-0.035549	0.0328508	0.279192	FALSE	FALSE	1
MR-PCA	3-methyl-2-oxobutyrate	GCST90199677	histidine	met-d-His	-0.003064	0.0236893	0.897088	FALSE	FALSE	1
MR-link 2	1-methylnicotinamide	GCST90200406	alpha-tocopherol	M01561	0.0969287	0.190414	0.610723	FALSE	FALSE	1
MR-IVW	1-methylnicotinamide	GCST90200406	alpha-tocopherol	M01561	0.154683	0.178853	0.387113	FALSE	FALSE	1
MR-IVW LD	1-methylnicotinamide	GCST90200406	alpha-tocopherol	M01561	0.154683	0.178853	0.387113	FALSE	FALSE	1
MR-PCA	1-methylnicotinamide	GCST90200406	alpha-tocopherol	M01561	0.0998221	0.119305	0.402764	FALSE	FALSE	1
MR-link 2	cystine	M31454	beta-citrylglutamate	GCST90199911	-0.0779826	0.0772989	0.313049	FALSE	FALSE	1
MR-IVW	cystine	M31454	beta-citrylglutamate	GCST90199911	-0.182171	0.0725478	0.0120373	FALSE	FALSE	1
MR-IVW LD	cystine	M31454	beta-citrylglutamate	GCST90199911	-0.182171	0.0725478	0.0120373	FALSE	FALSE	1
MR-PCA	cystine	M31454	beta-citrylglutamate	GCST90199911	-0.113598	0.058107	0.0505848	FALSE	FALSE	1
MR-link 2	biliverdin	M02137	3-(4-hydroxyphenyl)lactate	GCST90200371	-0.010725	0.0318788	0.736547	FALSE	FALSE	1
MR-IVW	biliverdin	M02137	3-(4-hydroxyphenyl)lactate	GCST90200371	-0.0125354	0.0342171	0.714105	FALSE	FALSE	1
MR-IVW LD	biliverdin	M02137	3-(4-hydroxyphenyl)lactate	GCST90200371	-0.0125354	0.0342171	0.714105	FALSE	FALSE	1
MR-PCA	biliverdin	M02137	3-(4-hydroxyphenyl)lactate	GCST90200371	0.000605327	0.0309959	0.984419	FALSE	FALSE	1
MR-link 2	3-methyl-2-oxobutyrate	GCST90199677	n-palmitoyl-sphinganine (d18:0/16:0)	GCST90200064	0.0364449	0.105207	0.729034	FALSE	FALSE	1
MR-IVW	3-methyl-2-oxobutyrate	GCST90199677	n-palmitoyl-sphinganine (d18:0/16:0)	GCST90200064	0.113864	0.122901	0.354206	FALSE	FALSE	1
MR-IVW LD	3-methyl-2-oxobutyrate	GCST90199677	n-palmitoyl-sphinganine (d18:0/16:0)	GCST90200064	0.113864	0.122901	0.354206	FALSE	FALSE	1
MR-PCA	3-methyl-2-oxobutyrate	GCST90199677	n-palmitoyl-sphinganine (d18:0/16:0)	GCST90200064	-0.00623686	0.0886033	0.943883	FALSE	FALSE	1
MR-link 2	glutamine	M00053	allantoin	GCST90200286	-0.149745	0.116555	0.198878	FALSE	FALSE	1
MR-IVW	glutamine	M00053	allantoin	GCST90200286	-0.121074	0.110596	0.273629	FALSE	FALSE	1
MR-IVW LD	glutamine	M00053	allantoin	GCST90200286	-0.121074	0.110596	0.273629	FALSE	FALSE	1
MR-PCA	glutamine	M00053	allantoin	GCST90200286	-0.205075	0.106988	0.0552624	FALSE	FALSE	1
MR-link 2	cholesterol	M00063	myo-inositol	M19934	-0.0462016	0.203755	0.820618	FALSE	FALSE	1
MR-IVW	cholesterol	M00063	myo-inositol	M19934	-0.174152	0.167186	0.297566	FALSE	FALSE	1
MR-IVW LD	cholesterol	M00063	myo-inositol	M19934	-0.174152	0.167186	0.297566	FALSE	FALSE	1
MR-PCA	cholesterol	M00063	myo-inositol	M19934	-0.114545	0.152707	0.453197	FALSE	FALSE	1
MR-link 2	asparagine	bioa_003	kynurenine	bioa_027	0.00832974	0.0276385	0.763123	FALSE	FALSE	6
MR-IVW	asparagine	bioa_003	kynurenine	bioa_027	0.0366901	0.0426843	0.390027	FALSE	FALSE	6
MR-IVW LD	asparagine	bioa_003	kynurenine	bioa_027	-0.00848891	0.030544	0.781071	FALSE	FALSE	6
MR-PCA	asparagine	bioa_003	kynurenine	bioa_027	-0.00735324	0.0298615	0.805493	FALSE	FALSE	6
MR-link 2	kynurenine	bioa_027	aspartate	bioa_004	0.02326	0.0308092	0.450268	FALSE	FALSE	7
MR-IVW	kynurenine	bioa_027	aspartate	bioa_004	-0.00253656	0.0311335	0.935065	FALSE	FALSE	7
MR-IVW LD	kynurenine	bioa_027	aspartate	bioa_004	-0.00339176	0.0307485	0.912166	FALSE	FALSE	7
MR-PCA	kynurenine	bioa_027	aspartate	bioa_004	0.0296021	0.02954	0.316294	FALSE	FALSE	7
MR-link 2	alpha-tocopherol	GCST90200302	betaine	GCST90200425	-0.0366475	0.298346	0.902237	FALSE	FALSE	1
MR-IVW	alpha-tocopherol	GCST90200302	betaine	GCST90200425	-0.0222622	0.17467	0.898582	FALSE	FALSE	1
MR-IVW LD	alpha-tocopherol	GCST90200302	betaine	GCST90200425	-0.0222622	0.17467	0.898582	FALSE	FALSE	1
MR-PCA	alpha-tocopherol	GCST90200302	betaine	GCST90200425	0.129146	0.129253	0.317712	FALSE	FALSE	1
MR-link 2	3-(4-hydroxyphenyl)lactate	M32197	2-hydroxyglutarate	GCST90199865	0.259965	0.178962	0.146327	FALSE	FALSE	1
MR-IVW	3-(4-hydroxyphenyl)lactate	M32197	2-hydroxyglutarate	GCST90199865	0.198548	0.140123	0.156496	FALSE	FALSE	1
MR-IVW LD	3-(4-hydroxyphenyl)lactate	M32197	2-hydroxyglutarate	GCST90199865	0.198548	0.140123	0.156496	FALSE	FALSE	1
MR-PCA	3-(4-hydroxyphenyl)lactate	M32197	2-hydroxyglutarate	GCST90199865	0.25224	0.140351	0.0723027	FALSE	FALSE	1
MR-link 2	mannose	GCST90200435	serine	bioa_018	0.287234	0.0582627	8.22398e-07	TRUE	FALSE	1
MR-IVW	mannose	GCST90200435	serine	bioa_018	0.30256	0.0474233	1.77088e-10	TRUE	FALSE	1
MR-IVW LD	mannose	GCST90200435	serine	bioa_018	0.30256	0.0474233	1.77088e-10	TRUE	FALSE	1
MR-PCA	mannose	GCST90200435	serine	bioa_018	0.263026	0.0385532	8.95217e-12	TRUE	FALSE	1
MR-link 2	biliverdin	GCST90200706	cystine	GCST90200382	-0.00861256	0.0253741	0.734291	FALSE	FALSE	2
MR-IVW	biliverdin	GCST90200706	cystine	GCST90200382	-0.0345436	0.025279	0.171784	FALSE	FALSE	2
MR-IVW LD	biliverdin	GCST90200706	cystine	GCST90200382	-0.0312582	0.0259976	0.229228	FALSE	FALSE	2
MR-PCA	biliverdin	GCST90200706	cystine	GCST90200382	-0.018917	0.0260356	0.467481	FALSE	FALSE	2
MR-link 2	creatinine	GCST90200366	glycerol	GCST90200325	0.100779	0.247406	0.683756	FALSE	FALSE	1
MR-IVW	creatinine	GCST90200366	glycerol	GCST90200325	-0.115752	0.172484	0.502164	FALSE	FALSE	1
MR-IVW LD	creatinine	GCST90200366	glycerol	GCST90200325	-0.115752	0.172484	0.502164	FALSE	FALSE	1
MR-PCA	creatinine	GCST90200366	glycerol	GCST90200325	-0.0016662	0.101996	0.986966	FALSE	FALSE	1
MR-link 2	citrulline	bioa_005	cysteinylglycine	GCST90200364	0.0938504	0.0772741	0.224552	FALSE	FALSE	6
MR-IVW	citrulline	bioa_005	cysteinylglycine	GCST90200364	0.0411091	0.0881284	0.640881	FALSE	FALSE	6
MR-IVW LD	citrulline	bioa_005	cysteinylglycine	GCST90200364	0.0402324	0.0887102	0.65017	FALSE	FALSE	6
MR-PCA	citrulline	bioa_005	cysteinylglycine	GCST90200364	0.0661023	0.076172	0.385502	FALSE	FALSE	6
MR-link 2	dimethylglycine	GCST90200424	taurocholate	GCST90200333	0.0209883	0.0400905	0.60061	FALSE	FALSE	3
MR-IVW	dimethylglycine	GCST90200424	taurocholate	GCST90200333	-0.0151631	0.0411229	0.712332	FALSE	FALSE	3
MR-IVW LD	dimethylglycine	GCST90200424	taurocholate	GCST90200333	-0.0135927	0.0426698	0.750062	FALSE	FALSE	3
MR-PCA	dimethylglycine	GCST90200424	taurocholate	GCST90200333	0.00571109	0.0386247	0.882452	FALSE	FALSE	3
MR-link 2	biliverdin	GCST90200706	glutamate	M32322	-0.0202094	0.027291	0.458988	FALSE	FALSE	2
MR-IVW	biliverdin	GCST90200706	glutamate	M32322	-0.00901431	0.0273382	0.741602	FALSE	FALSE	2
MR-IVW LD	biliverdin	GCST90200706	glutamate	M32322	-0.00981836	0.0275167	0.72123	FALSE	FALSE	2
MR-PCA	biliverdin	GCST90200706	glutamate	M32322	-0.0176699	0.0273649	0.518464	FALSE	FALSE	2
MR-link 2	phenylpyruvate	GCST90200365	leucine	GCST90200389	0.184085	0.0918065	0.0449486	FALSE	FALSE	2
MR-IVW	phenylpyruvate	GCST90200365	leucine	GCST90200389	0.0792098	0.101066	0.433193	FALSE	FALSE	2
MR-IVW LD	phenylpyruvate	GCST90200365	leucine	GCST90200389	0.0792098	0.101066	0.433193	FALSE	FALSE	2
MR-PCA	phenylpyruvate	GCST90200365	leucine	GCST90200389	0.107841	0.0718973	0.133631	FALSE	FALSE	2
MR-link 2	alpha-ketoglutaramate*	GCST90199885	adenosine	M00555	0.0176213	0.0812022	0.828204	FALSE	FALSE	1
MR-IVW	alpha-ketoglutaramate*	GCST90199885	adenosine	M00555	-0.0624027	0.142635	0.661749	FALSE	FALSE	1
MR-IVW LD	alpha-ketoglutaramate*	GCST90199885	adenosine	M00555	-0.0624027	0.142635	0.661749	FALSE	FALSE	1
MR-PCA	alpha-ketoglutaramate*	GCST90199885	adenosine	M00555	0.0354709	0.0792001	0.654251	FALSE	FALSE	1
MR-link 2	2-oxoarginine*	GCST90199903	1-(1-enyl-stearoyl)-2-arachidonoyl-gpe (p-18:0/20:4)*	GCST90200058	0.194233	0.0901475	0.0311922	FALSE	FALSE	2
MR-IVW	2-oxoarginine*	GCST90199903	1-(1-enyl-stearoyl)-2-arachidonoyl-gpe (p-18:0/20:4)*	GCST90200058	0.122963	0.0908254	0.175788	FALSE	FALSE	2
MR-IVW LD	2-oxoarginine*	GCST90199903	1-(1-enyl-stearoyl)-2-arachidonoyl-gpe (p-18:0/20:4)*	GCST90200058	0.125845	0.0885868	0.155438	FALSE	FALSE	2
MR-PCA	2-oxoarginine*	GCST90199903	1-(1-enyl-stearoyl)-2-arachidonoyl-gpe (p-18:0/20:4)*	GCST90200058	0.149952	0.0641712	0.0194519	FALSE	FALSE	2
MR-link 2	alpha-tocopherol	GCST90200302	allantoin	M01107	-0.315915	0.359218	0.379156	FALSE	FALSE	1
MR-IVW	alpha-tocopherol	GCST90200302	allantoin	M01107	-0.132596	0.225904	0.557233	FALSE	FALSE	1
MR-IVW LD	alpha-tocopherol	GCST90200302	allantoin	M01107	-0.132596	0.225904	0.557233	FALSE	FALSE	1
MR-PCA	alpha-tocopherol	GCST90200302	allantoin	M01107	-0.213556	0.215474	0.321638	FALSE	FALSE	1
MR-link 2	2-hydroxyphenylacetate	GCST90200369	cysteine	M31453	0.0831994	0.109408	0.446984	FALSE	FALSE	2
MR-IVW	2-hydroxyphenylacetate	GCST90200369	cysteine	M31453	0.131143	0.0895072	0.142874	FALSE	FALSE	2
MR-IVW LD	2-hydroxyphenylacetate	GCST90200369	cysteine	M31453	0.131143	0.0895072	0.142874	FALSE	FALSE	2
MR-PCA	2-hydroxyphenylacetate	GCST90200369	cysteine	M31453	0.0929094	0.0870504	0.285834	FALSE	FALSE	2
MR-link 2	phosphate	GCST90200393	5-methylthioadenosine (mta)	GCST90200359	0.21607	0.13621	0.112671	FALSE	FALSE	1
MR-IVW	phosphate	GCST90200393	5-methylthioadenosine (mta)	GCST90200359	0.229129	0.158609	0.148564	FALSE	FALSE	1
MR-IVW LD	phosphate	GCST90200393	5-methylthioadenosine (mta)	GCST90200359	0.229129	0.158609	0.148564	FALSE	FALSE	1
MR-PCA	phosphate	GCST90200393	5-methylthioadenosine (mta)	GCST90200359	0.0888132	0.0812933	0.274612	FALSE	FALSE	1
MR-link 2	4-acetamidobutanoate	GCST90200311	2-aminobutyrate	M32348	0.0721527	0.061288	0.239087	FALSE	FALSE	1
MR-IVW	4-acetamidobutanoate	GCST90200311	2-aminobutyrate	M32348	0.0448229	0.193503	0.816818	FALSE	FALSE	1
MR-IVW LD	4-acetamidobutanoate	GCST90200311	2-aminobutyrate	M32348	0.0550254	0.0709694	0.438139	FALSE	FALSE	1
MR-PCA	4-acetamidobutanoate	GCST90200311	2-aminobutyrate	M32348	0.0873342	0.0698379	0.211107	FALSE	FALSE	1
MR-link 2	arachidonate (20:4n6)	GCST90200358	glycerol 3-phosphate	GCST90199638	-0.123905	0.0500406	0.0132828	FALSE	FALSE	1
MR-IVW	arachidonate (20:4n6)	GCST90200358	glycerol 3-phosphate	GCST90199638	-0.0871134	0.047618	0.0673364	FALSE	FALSE	1
MR-IVW LD	arachidonate (20:4n6)	GCST90200358	glycerol 3-phosphate	GCST90199638	-0.0861582	0.0498549	0.0839559	FALSE	FALSE	1
MR-PCA	arachidonate (20:4n6)	GCST90200358	glycerol 3-phosphate	GCST90199638	-0.0613648	0.0488522	0.209069	FALSE	FALSE	1
MR-link 2	orotidine	GCST90200681	creatinine	GCST90200366	0.153617	0.0312662	8.96002e-07	TRUE	TRUE	3
MR-IVW	orotidine	GCST90200681	creatinine	GCST90200366	0.0299041	0.0259419	0.24902	FALSE	TRUE	3
MR-IVW LD	orotidine	GCST90200681	creatinine	GCST90200366	0.0299041	0.0259419	0.24902	FALSE	TRUE	3
MR-PCA	orotidine	GCST90200681	creatinine	GCST90200366	0.0286401	0.0252495	0.256674	FALSE	TRUE	3
MR-link 2	4-acetamidobutanoate	M01558	glutamate	bioa_007	-0.0132396	0.0233562	0.570813	FALSE	FALSE	2
MR-IVW	4-acetamidobutanoate	M01558	glutamate	bioa_007	-0.0122718	0.0275767	0.656315	FALSE	FALSE	2
MR-IVW LD	4-acetamidobutanoate	M01558	glutamate	bioa_007	-0.0122718	0.0275767	0.656315	FALSE	FALSE	2
MR-PCA	4-acetamidobutanoate	M01558	glutamate	bioa_007	0.0140332	0.0285413	0.622945	FALSE	FALSE	2
MR-link 2	docosahexaenoate (dha; 22:6n3)	GCST90199651	glucuronate	GCST90199641	-0.0223951	0.370217	0.951764	FALSE	FALSE	1
MR-IVW	docosahexaenoate (dha; 22:6n3)	GCST90199651	glucuronate	GCST90199641	-0.0868847	0.173047	0.615605	FALSE	FALSE	1
MR-IVW LD	docosahexaenoate (dha; 22:6n3)	GCST90199651	glucuronate	GCST90199641	-0.0868847	0.173047	0.615605	FALSE	FALSE	1
MR-PCA	docosahexaenoate (dha; 22:6n3)	GCST90199651	glucuronate	GCST90199641	-0.0758363	0.125194	0.544679	FALSE	FALSE	1
MR-link 2	alpha-ketoglutarate	GCST90200455	stearoyl sphingomyelin (d18:1/18:0)	GCST90200335	-0.0867624	0.0923179	0.347309	FALSE	FALSE	1
MR-IVW	alpha-ketoglutarate	GCST90200455	stearoyl sphingomyelin (d18:1/18:0)	GCST90200335	0.0101413	0.0781637	0.896769	FALSE	FALSE	1
MR-IVW LD	alpha-ketoglutarate	GCST90200455	stearoyl sphingomyelin (d18:1/18:0)	GCST90200335	0.010008	0.0821476	0.903034	FALSE	FALSE	1
MR-PCA	alpha-ketoglutarate	GCST90200455	stearoyl sphingomyelin (d18:1/18:0)	GCST90200335	-0.00598973	0.0730589	0.934659	FALSE	FALSE	1
MR-link 2	myo-inositol	GCST90200401	leucine	met-d-Leu	-0.0339395	0.0354778	0.338749	FALSE	FALSE	2
MR-IVW	myo-inositol	GCST90200401	leucine	met-d-Leu	0.0153641	0.031565	0.626441	FALSE	FALSE	2
MR-IVW LD	myo-inositol	GCST90200401	leucine	met-d-Leu	0.0153641	0.031565	0.626441	FALSE	FALSE	2
MR-PCA	myo-inositol	GCST90200401	leucine	met-d-Leu	-0.0133528	0.0205245	0.51532	FALSE	FALSE	2
MR-link 2	sphinganine	GCST90200374	allantoin	GCST90200286	-0.0127742	0.191712	0.946875	FALSE	FALSE	1
MR-IVW	sphinganine	GCST90200374	allantoin	GCST90200286	0.0648969	0.164253	0.692767	FALSE	FALSE	1
MR-IVW LD	sphinganine	GCST90200374	allantoin	GCST90200286	0.0648969	0.164253	0.692767	FALSE	FALSE	1
MR-PCA	sphinganine	GCST90200374	allantoin	GCST90200286	-0.0229156	0.0817996	0.779367	FALSE	FALSE	1
MR-link 2	3-(4-hydroxyphenyl)lactate	GCST90200371	histidine	bioa_009	0.0135039	0.0287575	0.638656	FALSE	FALSE	2
MR-IVW	3-(4-hydroxyphenyl)lactate	GCST90200371	histidine	bioa_009	0.0319065	0.0284191	0.26156	FALSE	FALSE	2
MR-IVW LD	3-(4-hydroxyphenyl)lactate	GCST90200371	histidine	bioa_009	0.0319065	0.0284191	0.26156	FALSE	FALSE	2
MR-PCA	3-(4-hydroxyphenyl)lactate	GCST90200371	histidine	bioa_009	0.0186344	0.0274694	0.497538	FALSE	FALSE	2
MR-link 2	biliverdin	M02137	aspartate	bioa_004	0.0267613	0.0164997	0.104819	FALSE	FALSE	1
MR-IVW	biliverdin	M02137	aspartate	bioa_004	0.0239471	0.0177255	0.176695	FALSE	FALSE	1
MR-IVW LD	biliverdin	M02137	aspartate	bioa_004	0.0239471	0.0177255	0.176695	FALSE	FALSE	1
MR-PCA	biliverdin	M02137	aspartate	bioa_004	0.0286327	0.0160613	0.0746337	FALSE	FALSE	1
MR-link 2	creatine	GCST90200323	glycochenodeoxycholate	M32346	0.150944	0.0776642	0.0519496	FALSE	FALSE	2
MR-IVW	creatine	GCST90200323	glycochenodeoxycholate	M32346	0.129588	0.0912936	0.155762	FALSE	FALSE	2
MR-IVW LD	creatine	GCST90200323	glycochenodeoxycholate	M32346	0.129588	0.0912936	0.155762	FALSE	FALSE	2
MR-PCA	creatine	GCST90200323	glycochenodeoxycholate	M32346	0.0863282	0.0828777	0.297582	FALSE	FALSE	2
MR-link 2	glycerol 3-phosphate	GCST90199638	orotidine	GCST90200681	0.148412	0.0469011	0.00155421	FALSE	FALSE	2
MR-IVW	glycerol 3-phosphate	GCST90199638	orotidine	GCST90200681	0.116843	0.0514102	0.0230413	FALSE	FALSE	2
MR-IVW LD	glycerol 3-phosphate	GCST90199638	orotidine	GCST90200681	0.120567	0.0556562	0.0302891	FALSE	FALSE	2
MR-PCA	glycerol 3-phosphate	GCST90199638	orotidine	GCST90200681	0.0993522	0.040041	0.0130918	FALSE	FALSE	2
MR-link 2	4-methyl-2-oxopentanoate	M22116	methionine	M01302	0.18145	0.128222	0.157034	FALSE	FALSE	2
MR-IVW	4-methyl-2-oxopentanoate	M22116	methionine	M01302	0.07678	0.118174	0.515872	FALSE	FALSE	2
MR-IVW LD	4-methyl-2-oxopentanoate	M22116	methionine	M01302	0.07678	0.118174	0.515872	FALSE	FALSE	2
MR-PCA	4-methyl-2-oxopentanoate	M22116	methionine	M01302	0.0970131	0.115044	0.399079	FALSE	FALSE	2
MR-link 2	1-methylxanthine	M34389	phenylalanine	M00064	0.048039	0.0539862	0.373553	FALSE	FALSE	1
MR-IVW	1-methylxanthine	M34389	phenylalanine	M00064	0.0518134	0.0565237	0.359317	FALSE	FALSE	1
MR-IVW LD	1-methylxanthine	M34389	phenylalanine	M00064	0.0518134	0.0565237	0.359317	FALSE	FALSE	1
MR-PCA	1-methylxanthine	M34389	phenylalanine	M00064	0.030337	0.0543688	0.576854	FALSE	FALSE	1
MR-link 2	4-acetamidobutanoate	GCST90200311	docosapentaenoate (n6 dpa; 22:5n6)	GCST90199796	-0.101328	0.0644201	0.115736	FALSE	FALSE	2
MR-IVW	4-acetamidobutanoate	GCST90200311	docosapentaenoate (n6 dpa; 22:5n6)	GCST90199796	-0.0574057	0.0594726	0.334421	FALSE	FALSE	2
MR-IVW LD	4-acetamidobutanoate	GCST90200311	docosapentaenoate (n6 dpa; 22:5n6)	GCST90199796	-0.0574057	0.0594726	0.334421	FALSE	FALSE	2
MR-PCA	4-acetamidobutanoate	GCST90200311	docosapentaenoate (n6 dpa; 22:5n6)	GCST90199796	-0.061643	0.0539385	0.253106	FALSE	FALSE	2
MR-link 2	docosapentaenoate (n6 dpa; 22:5n6)	GCST90199796	phosphate	M11438	0.183417	0.129602	0.157002	FALSE	FALSE	1
MR-IVW	docosapentaenoate (n6 dpa; 22:5n6)	GCST90199796	phosphate	M11438	0.063138	0.145218	0.66372	FALSE	FALSE	1
MR-IVW LD	docosapentaenoate (n6 dpa; 22:5n6)	GCST90199796	phosphate	M11438	0.063138	0.145218	0.66372	FALSE	FALSE	1
MR-PCA	docosapentaenoate (n6 dpa; 22:5n6)	GCST90199796	phosphate	M11438	0.113637	0.101405	0.262448	FALSE	FALSE	1
MR-link 2	bilirubin (z,z)	GCST90200704	threonine	bioa_019	-0.000401726	0.0143502	0.977667	FALSE	FALSE	2
MR-IVW	bilirubin (z,z)	GCST90200704	threonine	bioa_019	-0.0145629	0.0164447	0.375852	FALSE	FALSE	2
MR-IVW LD	bilirubin (z,z)	GCST90200704	threonine	bioa_019	-0.0112738	0.0133942	0.399959	FALSE	FALSE	2
MR-PCA	bilirubin (z,z)	GCST90200704	threonine	bioa_019	-0.00105926	0.0116668	0.927657	FALSE	FALSE	2
MR-link 2	s-1-pyrroline-5-carboxylate	GCST90200381	citrate	met-d-Citrate	0.0183969	0.0129923	0.156781	FALSE	FALSE	2
MR-IVW	s-1-pyrroline-5-carboxylate	GCST90200381	citrate	met-d-Citrate	0.0237595	0.0108377	0.0283583	FALSE	FALSE	2
MR-IVW LD	s-1-pyrroline-5-carboxylate	GCST90200381	citrate	met-d-Citrate	0.021768	0.0113208	0.0544997	FALSE	FALSE	2
MR-PCA	s-1-pyrroline-5-carboxylate	GCST90200381	citrate	met-d-Citrate	0.0211519	0.00974661	0.0299928	FALSE	FALSE	2
MR-link 2	tryptophan	GCST90200441	cytidine	GCST90200429	-0.086958	0.142388	0.541391	FALSE	FALSE	2
MR-IVW	tryptophan	GCST90200441	cytidine	GCST90200429	-0.0849856	0.119084	0.475436	FALSE	FALSE	2
MR-IVW LD	tryptophan	GCST90200441	cytidine	GCST90200429	-0.0849856	0.119084	0.475436	FALSE	FALSE	2
MR-PCA	tryptophan	GCST90200441	cytidine	GCST90200429	-0.0531585	0.0689345	0.440621	FALSE	FALSE	2
MR-link 2	pantothenate	M01508	phenylalanine	GCST90200396	0.0438044	0.164966	0.790597	FALSE	FALSE	1
MR-IVW	pantothenate	M01508	phenylalanine	GCST90200396	-0.0224545	0.149205	0.880375	FALSE	FALSE	1
MR-IVW LD	pantothenate	M01508	phenylalanine	GCST90200396	-0.0224545	0.149205	0.880375	FALSE	FALSE	1
MR-PCA	pantothenate	M01508	phenylalanine	GCST90200396	0.000898284	0.15492	0.995374	FALSE	FALSE	1
MR-link 2	taurine	bioa_034	1-methylnicotinamide	GCST90200406	-0.138376	0.129495	0.285257	FALSE	FALSE	1
MR-IVW	taurine	bioa_034	1-methylnicotinamide	GCST90200406	-0.100209	0.116905	0.391343	FALSE	FALSE	1
MR-IVW LD	taurine	bioa_034	1-methylnicotinamide	GCST90200406	-0.100209	0.116905	0.391343	FALSE	FALSE	1
MR-PCA	taurine	bioa_034	1-methylnicotinamide	GCST90200406	-0.162129	0.105494	0.124328	FALSE	FALSE	1
MR-link 2	3-aminoisobutyrate	GCST90200310	methionine sulfoxide	GCST90199625	0.00798265	0.0212092	0.706637	FALSE	FALSE	4
MR-IVW	3-aminoisobutyrate	GCST90200310	methionine sulfoxide	GCST90199625	0.031115	0.030516	0.307904	FALSE	FALSE	4
MR-IVW LD	3-aminoisobutyrate	GCST90200310	methionine sulfoxide	GCST90199625	0.0171077	0.0235103	0.466816	FALSE	FALSE	4
MR-PCA	3-aminoisobutyrate	GCST90200310	methionine sulfoxide	GCST90199625	0.000706482	0.0235494	0.976067	FALSE	FALSE	4
MR-link 2	histidine	met-d-His	cysteinylglycine	GCST90200364	-0.0219296	0.0792949	0.78212	FALSE	FALSE	14
MR-IVW	histidine	met-d-His	cysteinylglycine	GCST90200364	-0.0469922	0.0879457	0.593112	FALSE	FALSE	14
MR-IVW LD	histidine	met-d-His	cysteinylglycine	GCST90200364	-0.0356715	0.0885271	0.686989	FALSE	FALSE	14
MR-PCA	histidine	met-d-His	cysteinylglycine	GCST90200364	-0.00496567	0.0700121	0.943457	FALSE	FALSE	14
MR-link 2	2-aminobutyrate	GCST90200305	3-ureidopropionate	GCST90200283	-0.00711511	0.0931927	0.939142	FALSE	FALSE	2
MR-IVW	2-aminobutyrate	GCST90200305	3-ureidopropionate	GCST90200283	-0.0247139	0.0793726	0.755523	FALSE	FALSE	2
MR-IVW LD	2-aminobutyrate	GCST90200305	3-ureidopropionate	GCST90200283	-0.0247139	0.0793726	0.755523	FALSE	FALSE	2
MR-PCA	2-aminobutyrate	GCST90200305	3-ureidopropionate	GCST90200283	0.0281826	0.0700965	0.687644	FALSE	FALSE	2
MR-link 2	glycohyocholate	GCST90199935	threonine	GCST90200432	0.257503	0.0889072	0.0037757	FALSE	FALSE	4
MR-IVW	glycohyocholate	GCST90199935	threonine	GCST90200432	0.0989116	0.0765826	0.196507	FALSE	FALSE	4
MR-IVW LD	glycohyocholate	GCST90199935	threonine	GCST90200432	0.0989116	0.0765826	0.196507	FALSE	FALSE	4
MR-PCA	glycohyocholate	GCST90199935	threonine	GCST90200432	0.136808	0.0482674	0.00459155	FALSE	FALSE	4
MR-link 2	citrulline	bioa_005	valine	met-d-Val	-0.0590579	0.0247714	0.0171202	FALSE	FALSE	7
MR-IVW	citrulline	bioa_005	valine	met-d-Val	-0.0462623	0.0224777	0.0395762	FALSE	FALSE	7
MR-IVW LD	citrulline	bioa_005	valine	met-d-Val	-0.0466991	0.0226128	0.0389071	FALSE	FALSE	7
MR-PCA	citrulline	bioa_005	valine	met-d-Val	-0.0435623	0.0193713	0.0245245	FALSE	FALSE	7
MR-link 2	glucose	M20489	cortisone	M01769	-0.17738	0.169238	0.294587	FALSE	FALSE	1
MR-IVW	glucose	M20489	cortisone	M01769	-0.247446	0.183589	0.177714	FALSE	FALSE	1
MR-IVW LD	glucose	M20489	cortisone	M01769	-0.247446	0.183589	0.177714	FALSE	FALSE	1
MR-PCA	glucose	M20489	cortisone	M01769	-0.176571	0.142809	0.216307	FALSE	FALSE	1
MR-link 2	1-methylurate	M34395	choline phosphate	GCST90200363	-0.0819415	0.105165	0.43588	FALSE	FALSE	1
MR-IVW	1-methylurate	M34395	choline phosphate	GCST90200363	-0.032398	0.0904515	0.720208	FALSE	FALSE	1
MR-IVW LD	1-methylurate	M34395	choline phosphate	GCST90200363	-0.032398	0.0904515	0.720208	FALSE	FALSE	1
MR-PCA	1-methylurate	M34395	choline phosphate	GCST90200363	-0.00489714	0.0829665	0.952932	FALSE	FALSE	1
MR-link 2	n1-methyl-2-pyridone-5-carboxamide	GCST90199778	methionine	M01302	-0.173981	0.192276	0.365545	FALSE	FALSE	1
MR-IVW	n1-methyl-2-pyridone-5-carboxamide	GCST90199778	methionine	M01302	-0.353345	0.189292	0.0619482	FALSE	FALSE	1
MR-IVW LD	n1-methyl-2-pyridone-5-carboxamide	GCST90199778	methionine	M01302	-0.353345	0.189292	0.0619482	FALSE	FALSE	1
MR-PCA	n1-methyl-2-pyridone-5-carboxamide	GCST90199778	methionine	M01302	-0.179839	0.162367	0.268029	FALSE	FALSE	1
MR-link 2	arachidonate (20:4n6)	M01110	hippurate	GCST90199624	-0.00858093	0.044255	0.846256	FALSE	FALSE	1
MR-IVW	arachidonate (20:4n6)	M01110	hippurate	GCST90199624	0.0211099	0.0496159	0.670497	FALSE	FALSE	1
MR-IVW LD	arachidonate (20:4n6)	M01110	hippurate	GCST90199624	0.0211099	0.0496159	0.670497	FALSE	FALSE	1
MR-PCA	arachidonate (20:4n6)	M01110	hippurate	GCST90199624	-0.0151134	0.0473079	0.749371	FALSE	FALSE	1
MR-link 2	beta-alanine	GCST90200361	cytosine	GCST90200433	-0.0419675	0.0808072	0.603514	FALSE	FALSE	1
MR-IVW	beta-alanine	GCST90200361	cytosine	GCST90200433	-0.0394317	0.0873702	0.65176	FALSE	FALSE	1
MR-IVW LD	beta-alanine	GCST90200361	cytosine	GCST90200433	-0.0394317	0.0873702	0.65176	FALSE	FALSE	1
MR-PCA	beta-alanine	GCST90200361	cytosine	GCST90200433	-0.0460473	0.0796288	0.563079	FALSE	FALSE	1
MR-link 2	docosapentaenoate (n6 dpa; 22:5n6)	GCST90199796	urate	GCST90200307	0.199585	0.124823	0.109833	FALSE	FALSE	1
MR-IVW	docosapentaenoate (n6 dpa; 22:5n6)	GCST90199796	urate	GCST90200307	0.279004	0.136835	0.0414524	FALSE	FALSE	1
MR-IVW LD	docosapentaenoate (n6 dpa; 22:5n6)	GCST90199796	urate	GCST90200307	0.279004	0.136835	0.0414524	FALSE	FALSE	1
MR-PCA	docosapentaenoate (n6 dpa; 22:5n6)	GCST90199796	urate	GCST90200307	0.104026	0.0932071	0.264389	FALSE	FALSE	1
MR-link 2	acetoacetate	met-d-Acetoacetate	kynurenine	M15140	0.477019	0.267105	0.0741178	FALSE	FALSE	6
MR-IVW	acetoacetate	met-d-Acetoacetate	kynurenine	M15140	0.388767	0.201987	0.0542651	FALSE	FALSE	6
MR-IVW LD	acetoacetate	met-d-Acetoacetate	kynurenine	M15140	0.388073	0.201585	0.0542154	FALSE	FALSE	6
MR-PCA	acetoacetate	met-d-Acetoacetate	kynurenine	M15140	0.556772	0.189896	0.00336805	FALSE	FALSE	6
MR-link 2	pyruvate	met-d-Pyruvate	tyrosine	M01299	0.136044	0.0941546	0.148486	FALSE	FALSE	15
MR-IVW	pyruvate	met-d-Pyruvate	tyrosine	M01299	0.122786	0.098953	0.21466	FALSE	FALSE	15
MR-IVW LD	pyruvate	met-d-Pyruvate	tyrosine	M01299	0.0915742	0.0953476	0.336842	FALSE	FALSE	15
MR-PCA	pyruvate	met-d-Pyruvate	tyrosine	M01299	0.144987	0.0864114	0.0933736	FALSE	FALSE	15
MR-link 2	ornithine	bioa_014	cortisone	GCST90200360	-0.0812755	0.110394	0.46159	FALSE	FALSE	7
MR-IVW	ornithine	bioa_014	cortisone	GCST90200360	-0.0346772	0.112075	0.757008	FALSE	FALSE	7
MR-IVW LD	ornithine	bioa_014	cortisone	GCST90200360	-0.0346772	0.112075	0.757008	FALSE	FALSE	7
MR-PCA	ornithine	bioa_014	cortisone	GCST90200360	0.03986	0.0982326	0.68491	FALSE	FALSE	7
MR-link 2	citrate	M01564	sphinganine-1-phosphate	GCST90199845	0.0794444	0.0864716	0.358234	FALSE	FALSE	2
MR-IVW	citrate	M01564	sphinganine-1-phosphate	GCST90199845	0.221582	0.144938	0.126313	FALSE	FALSE	2
MR-IVW LD	citrate	M01564	sphinganine-1-phosphate	GCST90199845	0.144533	0.086992	0.0966227	FALSE	FALSE	2
MR-PCA	citrate	M01564	sphinganine-1-phosphate	GCST90199845	0.10534	0.0690415	0.127074	FALSE	FALSE	2
MR-link 2	alpha-aminoadipic acid	bioa_025	spermidine	GCST90200423	0.245397	0.181437	0.176209	FALSE	FALSE	2
MR-IVW	alpha-aminoadipic acid	bioa_025	spermidine	GCST90200423	-0.0568478	0.154603	0.713095	FALSE	FALSE	2
MR-IVW LD	alpha-aminoadipic acid	bioa_025	spermidine	GCST90200423	-0.0568478	0.154603	0.713095	FALSE	FALSE	2
MR-PCA	alpha-aminoadipic acid	bioa_025	spermidine	GCST90200423	0.0349238	0.0797055	0.66127	FALSE	FALSE	2
MR-link 2	valine	M01649	citrate	met-d-Citrate	0.0422339	0.0382993	0.270143	FALSE	FALSE	1
MR-IVW	valine	M01649	citrate	met-d-Citrate	0.0378498	0.0375815	0.313868	FALSE	FALSE	1
MR-IVW LD	valine	M01649	citrate	met-d-Citrate	0.0378498	0.0375815	0.313868	FALSE	FALSE	1
MR-PCA	valine	M01649	citrate	met-d-Citrate	0.0237284	0.0387566	0.540378	FALSE	FALSE	1
MR-link 2	isoursodeoxycholate	GCST90199892	1-methylxanthine	M34389	-0.227526	0.240629	0.344378	FALSE	FALSE	1
MR-IVW	isoursodeoxycholate	GCST90199892	1-methylxanthine	M34389	-0.233849	0.216398	0.279855	FALSE	FALSE	1
MR-IVW LD	isoursodeoxycholate	GCST90199892	1-methylxanthine	M34389	-0.233849	0.216398	0.279855	FALSE	FALSE	1
MR-PCA	isoursodeoxycholate	GCST90199892	1-methylxanthine	M34389	-0.155909	0.200545	0.436908	FALSE	FALSE	1
MR-link 2	sarcosine	bioa_031	3-(4-hydroxyphenyl)lactate	GCST90200371	0.0317308	0.104714	0.761872	FALSE	FALSE	2
MR-IVW	sarcosine	bioa_031	3-(4-hydroxyphenyl)lactate	GCST90200371	-0.00615378	0.102602	0.952174	FALSE	FALSE	2
MR-IVW LD	sarcosine	bioa_031	3-(4-hydroxyphenyl)lactate	GCST90200371	-0.00322877	0.106805	0.975883	FALSE	FALSE	2
MR-PCA	sarcosine	bioa_031	3-(4-hydroxyphenyl)lactate	GCST90200371	-0.0346594	0.0859326	0.686704	FALSE	FALSE	2
MR-link 2	1-methylxanthine	M34389	methionine	bioa_013	0.0466103	0.0273607	0.0884646	FALSE	FALSE	1
MR-IVW	1-methylxanthine	M34389	methionine	bioa_013	0.0241029	0.0275462	0.381574	FALSE	FALSE	1
MR-IVW LD	1-methylxanthine	M34389	methionine	bioa_013	0.0241029	0.0275462	0.381574	FALSE	FALSE	1
MR-PCA	1-methylxanthine	M34389	methionine	bioa_013	0.0389564	0.0265151	0.141775	FALSE	FALSE	1
MR-link 2	pyruvate	met-d-Pyruvate	urea	M01670	0.11585	0.0898762	0.1974	FALSE	FALSE	15
MR-IVW	pyruvate	met-d-Pyruvate	urea	M01670	0.0564794	0.0950634	0.552429	FALSE	FALSE	15
MR-IVW LD	pyruvate	met-d-Pyruvate	urea	M01670	0.0581832	0.0954135	0.541994	FALSE	FALSE	15
MR-PCA	pyruvate	met-d-Pyruvate	urea	M01670	0.130385	0.0864699	0.131588	FALSE	FALSE	15
MR-link 2	threonine	bioa_019	taurocholate	M18497	-0.110142	0.116893	0.346066	FALSE	FALSE	8
MR-IVW	threonine	bioa_019	taurocholate	M18497	-0.0563081	0.115791	0.626761	FALSE	FALSE	8
MR-IVW LD	threonine	bioa_019	taurocholate	M18497	-0.0693782	0.11002	0.528303	FALSE	FALSE	8
MR-PCA	threonine	bioa_019	taurocholate	M18497	-0.0713106	0.102776	0.487778	FALSE	FALSE	8
MR-link 2	valine	met-d-Val	tryptophan	bioa_020	0.0234226	0.0446833	0.600146	FALSE	FALSE	13
MR-IVW	valine	met-d-Val	tryptophan	bioa_020	0.101877	0.0489748	0.0375074	FALSE	FALSE	13
MR-IVW LD	valine	met-d-Val	tryptophan	bioa_020	0.100953	0.0471955	0.0324329	FALSE	FALSE	13
MR-PCA	valine	met-d-Val	tryptophan	bioa_020	0.0711298	0.0458507	0.120821	FALSE	FALSE	13
MR-link 2	1-methylxanthine	GCST90199763	pyruvate	met-d-Pyruvate	-0.00783228	0.0155791	0.615146	FALSE	FALSE	3
MR-IVW	1-methylxanthine	GCST90199763	pyruvate	met-d-Pyruvate	-0.012876	0.0133219	0.333779	FALSE	FALSE	3
MR-IVW LD	1-methylxanthine	GCST90199763	pyruvate	met-d-Pyruvate	-0.012876	0.0133219	0.333779	FALSE	FALSE	3
MR-PCA	1-methylxanthine	GCST90199763	pyruvate	met-d-Pyruvate	-0.0163939	0.0111813	0.142599	FALSE	FALSE	3
MR-link 2	3-hydroxybutyrate (bhba)	met-d-bOHbutyrate	s-1-pyrroline-5-carboxylate	GCST90200381	0.0168512	0.128444	0.895621	FALSE	FALSE	15
MR-IVW	3-hydroxybutyrate (bhba)	met-d-bOHbutyrate	s-1-pyrroline-5-carboxylate	GCST90200381	-0.0014336	0.117931	0.990301	FALSE	FALSE	15
MR-IVW LD	3-hydroxybutyrate (bhba)	met-d-bOHbutyrate	s-1-pyrroline-5-carboxylate	GCST90200381	-0.0778009	0.114017	0.49501	FALSE	FALSE	15
MR-PCA	3-hydroxybutyrate (bhba)	met-d-bOHbutyrate	s-1-pyrroline-5-carboxylate	GCST90200381	0.00470828	0.0887768	0.957704	FALSE	FALSE	15
MR-link 2	phosphate	GCST90200393	xanthine	M03147	0.11197	0.193431	0.56268	FALSE	FALSE	1
MR-IVW	phosphate	GCST90200393	xanthine	M03147	0.1299	0.194849	0.504985	FALSE	FALSE	1
MR-IVW LD	phosphate	GCST90200393	xanthine	M03147	0.1299	0.194849	0.504985	FALSE	FALSE	1
MR-PCA	phosphate	GCST90200393	xanthine	M03147	0.110392	0.114441	0.334735	FALSE	FALSE	1
MR-link 2	4-methyl-2-oxopentanoate	M22116	kynurenate	GCST90200454	0.0512664	0.122678	0.676025	FALSE	FALSE	2
MR-IVW	4-methyl-2-oxopentanoate	M22116	kynurenate	GCST90200454	-0.00855647	0.11663	0.941516	FALSE	FALSE	2
MR-IVW LD	4-methyl-2-oxopentanoate	M22116	kynurenate	GCST90200454	-0.00855647	0.11663	0.941516	FALSE	FALSE	2
MR-PCA	4-methyl-2-oxopentanoate	M22116	kynurenate	GCST90200454	0.00701819	0.102811	0.945576	FALSE	FALSE	2
MR-link 2	aspartate	bioa_004	cystine	M31454	0.0242614	0.186181	0.89632	FALSE	FALSE	3
MR-IVW	aspartate	bioa_004	cystine	M31454	0.0985791	0.177577	0.578802	FALSE	FALSE	3
MR-IVW LD	aspartate	bioa_004	cystine	M31454	0.0985791	0.177577	0.578802	FALSE	FALSE	3
MR-PCA	aspartate	bioa_004	cystine	M31454	-0.0537996	0.164434	0.743532	FALSE	FALSE	3
MR-link 2	histidine	met-d-His	valine	met-d-Val	0.160872	0.021018	1.94779e-14	TRUE	TRUE	15
MR-IVW	histidine	met-d-His	valine	met-d-Val	0.0138724	0.0224668	0.536928	FALSE	TRUE	15
MR-IVW LD	histidine	met-d-His	valine	met-d-Val	0.0154063	0.0228438	0.500043	FALSE	TRUE	15
MR-PCA	histidine	met-d-His	valine	met-d-Val	0.0705362	0.0186993	0.000161864	FALSE	TRUE	15
MR-link 2	5-oxoproline	M01494	tryptophan	M00054	-0.013989	0.0495004	0.77748	FALSE	FALSE	1
MR-IVW	5-oxoproline	M01494	tryptophan	M00054	-0.0254054	0.0508108	0.617075	FALSE	FALSE	1
MR-IVW LD	5-oxoproline	M01494	tryptophan	M00054	-0.0254054	0.0508108	0.617075	FALSE	FALSE	1
MR-PCA	5-oxoproline	M01494	tryptophan	M00054	-0.0299888	0.0488518	0.5393	FALSE	FALSE	1
MR-link 2	alpha-aminoadipic acid	bioa_025	choline	GCST90200327	-0.180205	0.159797	0.259443	FALSE	FALSE	2
MR-IVW	alpha-aminoadipic acid	bioa_025	choline	GCST90200327	0.0388071	0.145807	0.790121	FALSE	FALSE	2
MR-IVW LD	alpha-aminoadipic acid	bioa_025	choline	GCST90200327	0.0388071	0.145807	0.790121	FALSE	FALSE	2
MR-PCA	alpha-aminoadipic acid	bioa_025	choline	GCST90200327	-0.0229041	0.0751691	0.760594	FALSE	FALSE	2
MR-link 2	cytidine	GCST90200429	phenylalanine	met-d-Phe	0.00617975	0.0322564	0.84807	FALSE	FALSE	1
MR-IVW	cytidine	GCST90200429	phenylalanine	met-d-Phe	-0.00773109	0.0388215	0.84215	FALSE	FALSE	1
MR-IVW LD	cytidine	GCST90200429	phenylalanine	met-d-Phe	-0.00773109	0.0388215	0.84215	FALSE	FALSE	1
MR-PCA	cytidine	GCST90200429	phenylalanine	met-d-Phe	0.00586591	0.0236887	0.804424	FALSE	FALSE	1
MR-link 2	betaine	M03141	methionine	M01302	0.0369615	0.0614855	0.547745	FALSE	FALSE	4
MR-IVW	betaine	M03141	methionine	M01302	0.0390818	0.0631617	0.536076	FALSE	FALSE	4
MR-IVW LD	betaine	M03141	methionine	M01302	0.0367012	0.064375	0.568599	FALSE	FALSE	4
MR-PCA	betaine	M03141	methionine	M01302	0.0328679	0.0522887	0.52962	FALSE	FALSE	4
MR-link 2	lactate	met-d-Lactate	docosapentaenoate (n6 dpa; 22:5n6)	GCST90199796	0.0589985	0.164398	0.719689	FALSE	FALSE	9
MR-IVW	lactate	met-d-Lactate	docosapentaenoate (n6 dpa; 22:5n6)	GCST90199796	-0.116127	0.160513	0.469386	FALSE	FALSE	9
MR-IVW LD	lactate	met-d-Lactate	docosapentaenoate (n6 dpa; 22:5n6)	GCST90199796	-0.121262	0.162358	0.455138	FALSE	FALSE	9
MR-PCA	lactate	met-d-Lactate	docosapentaenoate (n6 dpa; 22:5n6)	GCST90199796	0.0114514	0.122758	0.925678	FALSE	FALSE	9
MR-link 2	3-methyl-2-oxobutyrate	M21047	urate	M01604	0.273804	0.271155	0.312605	FALSE	FALSE	1
MR-IVW	3-methyl-2-oxobutyrate	M21047	urate	M01604	-0.138571	0.170549	0.416505	FALSE	FALSE	1
MR-IVW LD	3-methyl-2-oxobutyrate	M21047	urate	M01604	-0.138571	0.170549	0.416505	FALSE	FALSE	1
MR-PCA	3-methyl-2-oxobutyrate	M21047	urate	M01604	0.131308	0.142514	0.356855	FALSE	FALSE	1
MR-link 2	dehydroepiandrosterone sulfate (dhea-s)	GCST90199673	inositol 1-phosphate (i1p)	M01481	-0.0153203	0.240373	0.949181	FALSE	FALSE	1
MR-IVW	dehydroepiandrosterone sulfate (dhea-s)	GCST90199673	inositol 1-phosphate (i1p)	M01481	-0.129158	0.241095	0.592156	FALSE	FALSE	1
MR-IVW LD	dehydroepiandrosterone sulfate (dhea-s)	GCST90199673	inositol 1-phosphate (i1p)	M01481	-0.129158	0.241095	0.592156	FALSE	FALSE	1
MR-PCA	dehydroepiandrosterone sulfate (dhea-s)	GCST90199673	inositol 1-phosphate (i1p)	M01481	0.0363189	0.256678	0.887478	FALSE	FALSE	1
MR-link 2	alpha-tocopherol	GCST90200302	1-methylxanthine	GCST90199763	0.00613744	0.277943	0.982383	FALSE	FALSE	1
MR-IVW	alpha-tocopherol	GCST90200302	1-methylxanthine	GCST90199763	-0.0542807	0.17764	0.759935	FALSE	FALSE	1
MR-IVW LD	alpha-tocopherol	GCST90200302	1-methylxanthine	GCST90199763	-0.0542807	0.17764	0.759935	FALSE	FALSE	1
MR-PCA	alpha-tocopherol	GCST90200302	1-methylxanthine	GCST90199763	0.0727069	0.131458	0.580207	FALSE	FALSE	1
MR-link 2	citrulline	M02132	spermidine	bioa_033	-0.0685645	0.100623	0.495621	FALSE	FALSE	1
MR-IVW	citrulline	M02132	spermidine	bioa_033	-0.211806	0.109574	0.0532362	FALSE	FALSE	1
MR-IVW LD	citrulline	M02132	spermidine	bioa_033	-0.211806	0.109574	0.0532362	FALSE	FALSE	1
MR-PCA	citrulline	M02132	spermidine	bioa_033	-0.0928419	0.0868237	0.284928	FALSE	FALSE	1
MR-link 2	1-methylxanthine	GCST90199763	tryptophan	GCST90200441	0.0545258	0.0461042	0.236942	FALSE	FALSE	3
MR-IVW	1-methylxanthine	GCST90199763	tryptophan	GCST90200441	-0.00191078	0.049729	0.96935	FALSE	FALSE	3
MR-IVW LD	1-methylxanthine	GCST90199763	tryptophan	GCST90200441	-0.00191078	0.049729	0.96935	FALSE	FALSE	3
MR-PCA	1-methylxanthine	GCST90199763	tryptophan	GCST90200441	0.0447927	0.0416955	0.282698	FALSE	FALSE	3
MR-link 2	asparagine	GCST90200452	allantoin	GCST90200286	0.0974421	0.0347859	0.00509135	FALSE	FALSE	4
MR-IVW	asparagine	GCST90200452	allantoin	GCST90200286	0.0354519	0.0335583	0.290773	FALSE	FALSE	4
MR-IVW LD	asparagine	GCST90200452	allantoin	GCST90200286	0.0332654	0.0339512	0.327185	FALSE	FALSE	4
MR-PCA	asparagine	GCST90200452	allantoin	GCST90200286	0.0696019	0.0324722	0.0320784	FALSE	FALSE	4
MR-link 2	eicosapentaenoate (epa; 20:5n3)	M18467	glutamine	GCST90200419	-0.0753824	0.103374	0.465869	FALSE	FALSE	1
MR-IVW	eicosapentaenoate (epa; 20:5n3)	M18467	glutamine	GCST90200419	0.0411084	0.0988094	0.677382	FALSE	FALSE	1
MR-IVW LD	eicosapentaenoate (epa; 20:5n3)	M18467	glutamine	GCST90200419	0.0411084	0.0988094	0.677382	FALSE	FALSE	1
MR-PCA	eicosapentaenoate (epa; 20:5n3)	M18467	glutamine	GCST90200419	-0.0407641	0.0926499	0.659951	FALSE	FALSE	1
MR-link 2	sarcosine	bioa_031	aspartate	bioa_004	-0.0667756	0.0494931	0.177276	FALSE	FALSE	2
MR-IVW	sarcosine	bioa_031	aspartate	bioa_004	-0.041695	0.0533682	0.434643	FALSE	FALSE	2
MR-IVW LD	sarcosine	bioa_031	aspartate	bioa_004	-0.0403871	0.0553923	0.465934	FALSE	FALSE	2
MR-PCA	sarcosine	bioa_031	aspartate	bioa_004	-0.0559231	0.0484079	0.247989	FALSE	FALSE	2
MR-link 2	urate	GCST90200307	cytidine	GCST90200429	0.0619039	0.0565645	0.273782	FALSE	FALSE	4
MR-IVW	urate	GCST90200307	cytidine	GCST90200429	0.0766392	0.0506997	0.130628	FALSE	FALSE	5
MR-IVW LD	urate	GCST90200307	cytidine	GCST90200429	0.0766392	0.0506997	0.130628	FALSE	FALSE	5
MR-PCA	urate	GCST90200307	cytidine	GCST90200429	0.0673898	0.0440009	0.125632	FALSE	FALSE	5
MR-link 2	leucine	bioa_011	phenylpyruvate	GCST90200365	-0.123676	0.134676	0.35845	FALSE	FALSE	5
MR-IVW	leucine	bioa_011	phenylpyruvate	GCST90200365	-0.0308121	0.155727	0.843155	FALSE	FALSE	5
MR-IVW LD	leucine	bioa_011	phenylpyruvate	GCST90200365	-0.0308121	0.155727	0.843155	FALSE	FALSE	5
MR-PCA	leucine	bioa_011	phenylpyruvate	GCST90200365	-0.0718891	0.132015	0.586061	FALSE	FALSE	5
MR-link 2	2-aminobutyrate	GCST90200305	oleate (18:1n9)	M01359	-0.0283236	0.0883675	0.748574	FALSE	FALSE	2
MR-IVW	2-aminobutyrate	GCST90200305	oleate (18:1n9)	M01359	0.0133671	0.0813549	0.86949	FALSE	FALSE	2
MR-IVW LD	2-aminobutyrate	GCST90200305	oleate (18:1n9)	M01359	0.0133671	0.0813549	0.86949	FALSE	FALSE	2
MR-PCA	2-aminobutyrate	GCST90200305	oleate (18:1n9)	M01359	0.00433609	0.0739123	0.953219	FALSE	FALSE	2
MR-link 2	1-methylxanthine	GCST90199763	guanidinoacetate	GCST90200384	0.0380491	0.0471199	0.419382	FALSE	FALSE	3
MR-IVW	1-methylxanthine	GCST90199763	guanidinoacetate	GCST90200384	-0.0621652	0.0497174	0.211164	FALSE	FALSE	3
MR-IVW LD	1-methylxanthine	GCST90199763	guanidinoacetate	GCST90200384	-0.0621652	0.0497174	0.211164	FALSE	FALSE	3
MR-PCA	1-methylxanthine	GCST90199763	guanidinoacetate	GCST90200384	-0.0236476	0.0416847	0.570514	FALSE	FALSE	3
MR-link 2	n-acetylornithine	bioa_023	3-(4-hydroxyphenyl)lactate	M32197	0.00208246	0.0236294	0.929773	FALSE	FALSE	4
MR-IVW	n-acetylornithine	bioa_023	3-(4-hydroxyphenyl)lactate	M32197	-0.0425496	0.0322371	0.18687	FALSE	FALSE	4
MR-IVW LD	n-acetylornithine	bioa_023	3-(4-hydroxyphenyl)lactate	M32197	-0.0369825	0.0322656	0.251716	FALSE	FALSE	4
MR-PCA	n-acetylornithine	bioa_023	3-(4-hydroxyphenyl)lactate	M32197	-0.0156232	0.0253888	0.538317	FALSE	FALSE	4
MR-link 2	n1-methyl-2-pyridone-5-carboxamide	GCST90199778	kynurenate	GCST90200454	0.663384	0.136054	1.08331e-06	FALSE	FALSE	2
MR-IVW	n1-methyl-2-pyridone-5-carboxamide	GCST90199778	kynurenate	GCST90200454	0.306892	0.12472	0.0138686	FALSE	FALSE	2
MR-IVW LD	n1-methyl-2-pyridone-5-carboxamide	GCST90199778	kynurenate	GCST90200454	0.306892	0.12472	0.0138686	FALSE	FALSE	2
MR-PCA	n1-methyl-2-pyridone-5-carboxamide	GCST90199778	kynurenate	GCST90200454	0.358917	0.0832268	1.61407e-05	FALSE	FALSE	2
MR-link 2	2-aminobutyrate	GCST90200305	n-palmitoyl-sphinganine (d18:0/16:0)	GCST90200064	-0.064063	0.104146	0.538472	FALSE	FALSE	2
MR-IVW	2-aminobutyrate	GCST90200305	n-palmitoyl-sphinganine (d18:0/16:0)	GCST90200064	-0.101734	0.0760795	0.181154	FALSE	FALSE	2
MR-IVW LD	2-aminobutyrate	GCST90200305	n-palmitoyl-sphinganine (d18:0/16:0)	GCST90200064	-0.101734	0.0760795	0.181154	FALSE	FALSE	2
MR-PCA	2-aminobutyrate	GCST90200305	n-palmitoyl-sphinganine (d18:0/16:0)	GCST90200064	-0.0678971	0.0671957	0.312285	FALSE	FALSE	2
MR-link 2	3-methyl-2-oxovalerate	M15676	glucuronate	GCST90199641	0.112038	0.123785	0.365414	FALSE	FALSE	1
MR-IVW	3-methyl-2-oxovalerate	M15676	glucuronate	GCST90199641	-0.0117311	0.129736	0.927952	FALSE	FALSE	1
MR-IVW LD	3-methyl-2-oxovalerate	M15676	glucuronate	GCST90199641	-0.0117311	0.129736	0.927952	FALSE	FALSE	1
MR-PCA	3-methyl-2-oxovalerate	M15676	glucuronate	GCST90199641	0.0875121	0.128507	0.495879	FALSE	FALSE	1
MR-link 2	leucine	M00060	n-stearoyl-sphingosine (d18:1/18:0)*	GCST90200341	-0.056699	0.091337	0.534753	FALSE	FALSE	2
MR-IVW	leucine	M00060	n-stearoyl-sphingosine (d18:1/18:0)*	GCST90200341	-0.0281567	0.0988001	0.775654	FALSE	FALSE	2
MR-IVW LD	leucine	M00060	n-stearoyl-sphingosine (d18:1/18:0)*	GCST90200341	-0.0281567	0.0988001	0.775654	FALSE	FALSE	2
MR-PCA	leucine	M00060	n-stearoyl-sphingosine (d18:1/18:0)*	GCST90200341	0.0126233	0.0910143	0.88969	FALSE	FALSE	2
MR-link 2	glutamine	GCST90200419	asparagine	M34283	-0.13391	0.0904448	0.138721	FALSE	FALSE	1
MR-IVW	glutamine	GCST90200419	asparagine	M34283	-0.0860294	0.0720787	0.232655	FALSE	FALSE	1
MR-IVW LD	glutamine	GCST90200419	asparagine	M34283	-0.0860294	0.0720787	0.232655	FALSE	FALSE	1
MR-PCA	glutamine	GCST90200419	asparagine	M34283	-0.142872	0.0717282	0.046387	FALSE	FALSE	1
MR-link 2	glutamine	bioa_006	uridine	M00606	-0.0425014	0.0722374	0.556292	FALSE	FALSE	15
MR-IVW	glutamine	bioa_006	uridine	M00606	0.00614138	0.0714098	0.931465	FALSE	FALSE	15
MR-IVW LD	glutamine	bioa_006	uridine	M00606	0.00614138	0.0714098	0.931465	FALSE	FALSE	15
MR-PCA	glutamine	bioa_006	uridine	M00606	-0.0316477	0.0676156	0.639746	FALSE	FALSE	15
MR-link 2	3-ureidopropionate	GCST90200283	phenylalanine	M00064	0.0201019	0.127988	0.875196	FALSE	FALSE	1
MR-IVW	3-ureidopropionate	GCST90200283	phenylalanine	M00064	-0.0106262	0.127514	0.933586	FALSE	FALSE	1
MR-IVW LD	3-ureidopropionate	GCST90200283	phenylalanine	M00064	-0.0106262	0.127514	0.933586	FALSE	FALSE	1
MR-PCA	3-ureidopropionate	GCST90200283	phenylalanine	M00064	-0.0404242	0.119933	0.736075	FALSE	FALSE	1
MR-link 2	alpha-ketoglutarate	GCST90200455	biliverdin	M02137	0.101663	0.131045	0.437873	FALSE	FALSE	1
MR-IVW	alpha-ketoglutarate	GCST90200455	biliverdin	M02137	0.0488331	0.115379	0.67212	FALSE	FALSE	1
MR-IVW LD	alpha-ketoglutarate	GCST90200455	biliverdin	M02137	0.0479701	0.120599	0.690803	FALSE	FALSE	1
MR-PCA	alpha-ketoglutarate	GCST90200455	biliverdin	M02137	0.035605	0.106775	0.738788	FALSE	FALSE	1
MR-link 2	tyrosine	GCST90200427	aspartate	GCST90200370	0.295661	0.0904796	0.00108421	FALSE	FALSE	2
MR-IVW	tyrosine	GCST90200427	aspartate	GCST90200370	0.128596	0.0970462	0.185137	FALSE	FALSE	2
MR-IVW LD	tyrosine	GCST90200427	aspartate	GCST90200370	0.128596	0.0970462	0.185137	FALSE	FALSE	2
MR-PCA	tyrosine	GCST90200427	aspartate	GCST90200370	0.0873187	0.0717328	0.223499	FALSE	FALSE	2
MR-link 2	glutamine	GCST90200419	glycine	GCST90200707	0.0910445	0.0762977	0.23276	FALSE	FALSE	1
MR-IVW	glutamine	GCST90200419	glycine	GCST90200707	-0.0575944	0.0673555	0.392507	FALSE	FALSE	1
MR-IVW LD	glutamine	GCST90200419	glycine	GCST90200707	-0.0575944	0.0673555	0.392507	FALSE	FALSE	1
MR-PCA	glutamine	GCST90200419	glycine	GCST90200707	-0.0558553	0.0661943	0.398777	FALSE	FALSE	1
MR-link 2	5-oxoproline	M01494	n1-methyl-2-pyridone-5-carboxamide	GCST90199778	0.0235145	0.045936	0.608724	FALSE	FALSE	1
MR-IVW	5-oxoproline	M01494	n1-methyl-2-pyridone-5-carboxamide	GCST90199778	0.0444576	0.0486871	0.361175	FALSE	FALSE	1
MR-IVW LD	5-oxoproline	M01494	n1-methyl-2-pyridone-5-carboxamide	GCST90199778	0.0444576	0.0486871	0.361175	FALSE	FALSE	1
MR-PCA	5-oxoproline	M01494	n1-methyl-2-pyridone-5-carboxamide	GCST90199778	0.0255245	0.0459216	0.578329	FALSE	FALSE	1
MR-link 2	1-methylxanthine	GCST90199763	kynurenine	M15140	0.0626941	0.053176	0.238401	FALSE	FALSE	3
MR-IVW	1-methylxanthine	GCST90199763	kynurenine	M15140	-0.0118213	0.0558422	0.832348	FALSE	FALSE	3
MR-IVW LD	1-methylxanthine	GCST90199763	kynurenine	M15140	-0.0135558	0.0569665	0.811911	FALSE	FALSE	3
MR-PCA	1-methylxanthine	GCST90199763	kynurenine	M15140	0.0407312	0.0487947	0.403862	FALSE	FALSE	3
MR-link 2	5-acetylamino-6-formylamino-3-methyluracil	GCST90200680	spermidine	bioa_033	0.0210747	0.0159753	0.187099	FALSE	FALSE	1
MR-IVW	5-acetylamino-6-formylamino-3-methyluracil	GCST90200680	spermidine	bioa_033	0.00851787	0.0172577	0.621611	FALSE	FALSE	1
MR-IVW LD	5-acetylamino-6-formylamino-3-methyluracil	GCST90200680	spermidine	bioa_033	0.00566227	0.0160315	0.723941	FALSE	FALSE	1
MR-PCA	5-acetylamino-6-formylamino-3-methyluracil	GCST90200680	spermidine	bioa_033	0.0127476	0.0170887	0.455689	FALSE	FALSE	1
MR-link 2	asparagine	bioa_003	glucose	met-d-Glucose	-0.00233497	0.013895	0.866548	FALSE	FALSE	6
MR-IVW	asparagine	bioa_003	glucose	met-d-Glucose	0.0143105	0.0154079	0.353006	FALSE	FALSE	6
MR-IVW LD	asparagine	bioa_003	glucose	met-d-Glucose	0.0147897	0.015842	0.350524	FALSE	FALSE	6
MR-PCA	asparagine	bioa_003	glucose	met-d-Glucose	0.00272762	0.015488	0.860206	FALSE	FALSE	6
MR-link 2	stearoyl sphingomyelin (d18:1/18:0)	GCST90200335	aspartate	M15996	-0.0806756	0.173505	0.641948	FALSE	FALSE	1
MR-IVW	stearoyl sphingomyelin (d18:1/18:0)	GCST90200335	aspartate	M15996	-0.0781469	0.121002	0.518387	FALSE	FALSE	1
MR-IVW LD	stearoyl sphingomyelin (d18:1/18:0)	GCST90200335	aspartate	M15996	-0.0781469	0.121002	0.518387	FALSE	FALSE	1
MR-PCA	stearoyl sphingomyelin (d18:1/18:0)	GCST90200335	aspartate	M15996	-0.192229	0.12724	0.130852	FALSE	FALSE	1
MR-link 2	gluconate	GCST90200373	pantothenate	M01508	-0.0343612	0.111095	0.757096	FALSE	FALSE	1
MR-IVW	gluconate	GCST90200373	pantothenate	M01508	-0.101405	0.154522	0.511663	FALSE	FALSE	1
MR-IVW LD	gluconate	GCST90200373	pantothenate	M01508	-0.101405	0.154522	0.511663	FALSE	FALSE	1
MR-PCA	gluconate	GCST90200373	pantothenate	M01508	-0.0357991	0.0864586	0.67883	FALSE	FALSE	1
MR-link 2	cystathionine	GCST90200383	glycerol	GCST90200325	0.0232144	0.116989	0.842707	FALSE	FALSE	2
MR-IVW	cystathionine	GCST90200383	glycerol	GCST90200325	-0.0587015	0.073116	0.422059	FALSE	FALSE	2
MR-IVW LD	cystathionine	GCST90200383	glycerol	GCST90200325	-0.0587015	0.073116	0.422059	FALSE	FALSE	2
MR-PCA	cystathionine	GCST90200383	glycerol	GCST90200325	-0.0137852	0.0662176	0.835088	FALSE	FALSE	2
MR-link 2	myo-inositol	GCST90200401	sphingosine	GCST90200385	0.0793113	0.129027	0.53876	FALSE	FALSE	2
MR-IVW	myo-inositol	GCST90200401	sphingosine	GCST90200385	0.17301	0.119824	0.148777	FALSE	FALSE	2
MR-IVW LD	myo-inositol	GCST90200401	sphingosine	GCST90200385	0.17301	0.119824	0.148777	FALSE	FALSE	2
MR-PCA	myo-inositol	GCST90200401	sphingosine	GCST90200385	-0.044674	0.0779908	0.566773	FALSE	FALSE	2
MR-link 2	2-aminobutyrate	M32348	arginine	M01638	-0.0124374	0.120906	0.918067	FALSE	FALSE	2
MR-IVW	2-aminobutyrate	M32348	arginine	M01638	-0.110312	0.0975569	0.258161	FALSE	FALSE	2
MR-IVW LD	2-aminobutyrate	M32348	arginine	M01638	-0.110312	0.0975569	0.258161	FALSE	FALSE	2
MR-PCA	2-aminobutyrate	M32348	arginine	M01638	-0.0772803	0.0837875	0.356353	FALSE	FALSE	2
MR-link 2	valine	bioa_022	adenosine 5'-monophosphate (amp)	GCST90200356	0.105572	0.0942537	0.26268	FALSE	FALSE	9
MR-IVW	valine	bioa_022	adenosine 5'-monophosphate (amp)	GCST90200356	0.00634789	0.109969	0.953968	FALSE	FALSE	9
MR-IVW LD	valine	bioa_022	adenosine 5'-monophosphate (amp)	GCST90200356	0.00634789	0.109969	0.953968	FALSE	FALSE	9
MR-PCA	valine	bioa_022	adenosine 5'-monophosphate (amp)	GCST90200356	0.0423738	0.0955653	0.657476	FALSE	FALSE	9
MR-link 2	aspartate	bioa_004	allantoin	M01107	0.0584593	0.102821	0.569659	FALSE	FALSE	3
MR-IVW	aspartate	bioa_004	allantoin	M01107	0.0352752	0.108154	0.744305	FALSE	FALSE	3
MR-IVW LD	aspartate	bioa_004	allantoin	M01107	0.0352752	0.108154	0.744305	FALSE	FALSE	3
MR-PCA	aspartate	bioa_004	allantoin	M01107	0.0284622	0.100164	0.776292	FALSE	FALSE	3
MR-link 2	asparagine	bioa_003	caffeine	M00569	-0.0643367	0.054653	0.239121	FALSE	FALSE	6
MR-IVW	asparagine	bioa_003	caffeine	M00569	-0.0703597	0.0612277	0.250495	FALSE	FALSE	6
MR-IVW LD	asparagine	bioa_003	caffeine	M00569	-0.0761248	0.0629528	0.226572	FALSE	FALSE	6
MR-PCA	asparagine	bioa_003	caffeine	M00569	-0.0415799	0.061545	0.499293	FALSE	FALSE	6
MR-link 2	creatine	M27718	sulfate*	GCST90199896	-0.0977033	0.0832584	0.240597	FALSE	FALSE	1
MR-IVW	creatine	M27718	sulfate*	GCST90199896	-0.0638342	0.112465	0.570313	FALSE	FALSE	1
MR-IVW LD	creatine	M27718	sulfate*	GCST90199896	-0.0638342	0.112465	0.570313	FALSE	FALSE	1
MR-PCA	creatine	M27718	sulfate*	GCST90199896	-0.0290616	0.0847948	0.731803	FALSE	FALSE	1
MR-link 2	2-hydroxyglutarate	GCST90199865	glutamine	met-d-Gln	-0.0158357	0.0378662	0.675801	FALSE	FALSE	2
MR-IVW	2-hydroxyglutarate	GCST90199865	glutamine	met-d-Gln	-0.0441558	0.0256702	0.0854105	FALSE	FALSE	2
MR-IVW LD	2-hydroxyglutarate	GCST90199865	glutamine	met-d-Gln	-0.0441558	0.0256702	0.0854105	FALSE	FALSE	2
MR-PCA	2-hydroxyglutarate	GCST90199865	glutamine	met-d-Gln	-0.0112979	0.0194439	0.561207	FALSE	FALSE	2
MR-link 2	alpha-ketoglutarate	GCST90200455	oleate (18:1n9)	M01359	-0.139487	0.103115	0.176141	FALSE	FALSE	1
MR-IVW	alpha-ketoglutarate	GCST90200455	oleate (18:1n9)	M01359	-0.0885478	0.106603	0.406184	FALSE	FALSE	1
MR-IVW LD	alpha-ketoglutarate	GCST90200455	oleate (18:1n9)	M01359	-0.0909684	0.111426	0.414271	FALSE	FALSE	1
MR-PCA	alpha-ketoglutarate	GCST90200455	oleate (18:1n9)	M01359	-0.0958298	0.0986533	0.331359	FALSE	FALSE	1
MR-link 2	alpha-ketoglutarate	GCST90200455	n-palmitoyl-sphinganine (d18:0/16:0)	GCST90200064	0.249505	0.0890257	0.00506901	FALSE	FALSE	1
MR-IVW	alpha-ketoglutarate	GCST90200455	n-palmitoyl-sphinganine (d18:0/16:0)	GCST90200064	0.128109	0.113276	0.25808	FALSE	FALSE	1
MR-IVW LD	alpha-ketoglutarate	GCST90200455	n-palmitoyl-sphinganine (d18:0/16:0)	GCST90200064	0.127935	0.0823851	0.120448	FALSE	FALSE	1
MR-PCA	alpha-ketoglutarate	GCST90200455	n-palmitoyl-sphinganine (d18:0/16:0)	GCST90200064	0.155439	0.0732784	0.0339036	FALSE	FALSE	1
MR-link 2	betaine	M03141	kynurenate	GCST90200454	0.0992742	0.0709401	0.16169	FALSE	FALSE	3
MR-IVW	betaine	M03141	kynurenate	GCST90200454	0.0967086	0.0658065	0.141672	FALSE	FALSE	3
MR-IVW LD	betaine	M03141	kynurenate	GCST90200454	0.102281	0.0673552	0.128879	FALSE	FALSE	3
MR-PCA	betaine	M03141	kynurenate	GCST90200454	0.159114	0.0579801	0.00606431	FALSE	FALSE	3
MR-link 2	2-oxoarginine*	GCST90199903	serine	GCST90200415	0.0965427	0.087711	0.271031	FALSE	FALSE	2
MR-IVW	2-oxoarginine*	GCST90199903	serine	GCST90200415	-0.0705072	0.118219	0.5509	FALSE	FALSE	2
MR-IVW LD	2-oxoarginine*	GCST90199903	serine	GCST90200415	-0.0311003	0.0884964	0.725266	FALSE	FALSE	2
MR-PCA	2-oxoarginine*	GCST90199903	serine	GCST90200415	0.0652115	0.064106	0.309037	FALSE	FALSE	2
MR-link 2	stearoyl sphingomyelin (d18:1/18:0)	GCST90200335	1-stearoyl-2-oleoyl-gps (18:0/18:1)	GCST90199652	0.00271587	0.0529084	0.959061	FALSE	FALSE	5
MR-IVW	stearoyl sphingomyelin (d18:1/18:0)	GCST90200335	1-stearoyl-2-oleoyl-gps (18:0/18:1)	GCST90199652	0.0598944	0.059624	0.315121	FALSE	FALSE	5
MR-IVW LD	stearoyl sphingomyelin (d18:1/18:0)	GCST90200335	1-stearoyl-2-oleoyl-gps (18:0/18:1)	GCST90199652	0.0598944	0.059624	0.315121	FALSE	FALSE	5
MR-PCA	stearoyl sphingomyelin (d18:1/18:0)	GCST90200335	1-stearoyl-2-oleoyl-gps (18:0/18:1)	GCST90199652	-0.0147303	0.0387929	0.704155	FALSE	FALSE	5
MR-link 2	serine	bioa_018	docosapentaenoate (n6 dpa; 22:5n6)	GCST90199796	-0.0126687	0.0589349	0.829798	FALSE	FALSE	8
MR-IVW	serine	bioa_018	docosapentaenoate (n6 dpa; 22:5n6)	GCST90199796	-0.0583009	0.0585742	0.319574	FALSE	FALSE	8
MR-IVW LD	serine	bioa_018	docosapentaenoate (n6 dpa; 22:5n6)	GCST90199796	-0.0595361	0.0598386	0.319763	FALSE	FALSE	8
MR-PCA	serine	bioa_018	docosapentaenoate (n6 dpa; 22:5n6)	GCST90199796	-0.00860928	0.05571	0.877186	FALSE	FALSE	8
MR-link 2	phenylalanine	bioa_016	2-aminobutyrate	GCST90200305	0.120814	0.105754	0.253288	FALSE	FALSE	9
MR-IVW	phenylalanine	bioa_016	2-aminobutyrate	GCST90200305	0.0365818	0.121165	0.762714	FALSE	FALSE	9
MR-IVW LD	phenylalanine	bioa_016	2-aminobutyrate	GCST90200305	0.0398011	0.121499	0.743225	FALSE	FALSE	9
MR-PCA	phenylalanine	bioa_016	2-aminobutyrate	GCST90200305	0.0895495	0.104211	0.390167	FALSE	FALSE	9
MR-link 2	glycerophosphorylcholine (gpc)	GCST90199629	creatinine	met-d-Creatinine	0.0705062	0.0628189	0.261705	FALSE	FALSE	1
MR-IVW	glycerophosphorylcholine (gpc)	GCST90199629	creatinine	met-d-Creatinine	0.000597729	0.0390497	0.987787	FALSE	FALSE	1
MR-IVW LD	glycerophosphorylcholine (gpc)	GCST90199629	creatinine	met-d-Creatinine	0.000597729	0.0390497	0.987787	FALSE	FALSE	1
MR-PCA	glycerophosphorylcholine (gpc)	GCST90199629	creatinine	met-d-Creatinine	0.0340924	0.0319345	0.285714	FALSE	FALSE	1
MR-link 2	biliverdin	GCST90200706	flavin adenine dinucleotide (fad)	GCST90200376	-0.0150437	0.0413934	0.716282	FALSE	FALSE	2
MR-IVW	biliverdin	GCST90200706	flavin adenine dinucleotide (fad)	GCST90200376	0.0248028	0.037898	0.512814	FALSE	FALSE	2
MR-IVW LD	biliverdin	GCST90200706	flavin adenine dinucleotide (fad)	GCST90200376	0.0146488	0.0297206	0.622094	FALSE	FALSE	2
MR-PCA	biliverdin	GCST90200706	flavin adenine dinucleotide (fad)	GCST90200376	0.0184172	0.0297643	0.53607	FALSE	FALSE	2
MR-link 2	4-methyl-2-oxopentanoate	GCST90199655	alanine	GCST90200431	-0.623786	0.23665	0.00839147	FALSE	FALSE	1
MR-IVW	4-methyl-2-oxopentanoate	GCST90199655	alanine	GCST90200431	-0.399065	0.16311	0.0144212	FALSE	FALSE	1
MR-IVW LD	4-methyl-2-oxopentanoate	GCST90199655	alanine	GCST90200431	-0.399065	0.16311	0.0144212	FALSE	FALSE	1
MR-PCA	4-methyl-2-oxopentanoate	GCST90199655	alanine	GCST90200431	-0.292521	0.0987125	0.00304295	FALSE	FALSE	1
MR-link 2	histidine	GCST90200377	paraxanthine	GCST90199654	-0.126855	0.132461	0.338222	FALSE	FALSE	2
MR-IVW	histidine	GCST90200377	paraxanthine	GCST90199654	-0.104984	0.113308	0.354168	FALSE	FALSE	2
MR-IVW LD	histidine	GCST90200377	paraxanthine	GCST90199654	-0.104984	0.113308	0.354168	FALSE	FALSE	2
MR-PCA	histidine	GCST90200377	paraxanthine	GCST90199654	-0.0851947	0.064091	0.183757	FALSE	FALSE	2
MR-link 2	cortisol	GCST90200378	methionine sulfoxide	GCST90199625	-0.141047	0.177506	0.426844	FALSE	FALSE	1
MR-IVW	cortisol	GCST90200378	methionine sulfoxide	GCST90199625	-0.0564601	0.153516	0.713038	FALSE	FALSE	1
MR-IVW LD	cortisol	GCST90200378	methionine sulfoxide	GCST90199625	-0.0564601	0.153516	0.713038	FALSE	FALSE	1
MR-PCA	cortisol	GCST90200378	methionine sulfoxide	GCST90199625	-0.141874	0.096223	0.140367	FALSE	FALSE	1
MR-link 2	alpha-tocopherol	GCST90200302	n-acetyl-aspartyl-glutamate (naag)	GCST90200684	-0.110088	0.318134	0.729312	FALSE	FALSE	1
MR-IVW	alpha-tocopherol	GCST90200302	n-acetyl-aspartyl-glutamate (naag)	GCST90200684	-0.131332	0.180539	0.466956	FALSE	FALSE	1
MR-IVW LD	alpha-tocopherol	GCST90200302	n-acetyl-aspartyl-glutamate (naag)	GCST90200684	-0.131332	0.180539	0.466956	FALSE	FALSE	1
MR-PCA	alpha-tocopherol	GCST90200302	n-acetyl-aspartyl-glutamate (naag)	GCST90200684	-0.165382	0.133615	0.21581	FALSE	FALSE	1
MR-link 2	leucine	M00060	kynurenate	GCST90200454	-0.0345552	0.0948782	0.715704	FALSE	FALSE	2
MR-IVW	leucine	M00060	kynurenate	GCST90200454	0.00990443	0.098877	0.92021	FALSE	FALSE	2
MR-IVW LD	leucine	M00060	kynurenate	GCST90200454	0.00990443	0.098877	0.92021	FALSE	FALSE	2
MR-PCA	leucine	M00060	kynurenate	GCST90200454	-0.0243977	0.0910934	0.788829	FALSE	FALSE	2
MR-link 2	isoursodeoxycholate	GCST90199892	threonine	bioa_019	0.282743	0.12093	0.0193832	FALSE	FALSE	1
MR-IVW	isoursodeoxycholate	GCST90199892	threonine	bioa_019	0.236461	0.0911567	0.00948665	FALSE	FALSE	1
MR-IVW LD	isoursodeoxycholate	GCST90199892	threonine	bioa_019	0.236461	0.0911567	0.00948665	FALSE	FALSE	1
MR-PCA	isoursodeoxycholate	GCST90199892	threonine	bioa_019	0.237299	0.0845316	0.00499705	FALSE	FALSE	1
MR-link 2	sphingosine 1-phosphate	GCST90199657	phosphoethanolamine	GCST90200281	0.327888	0.190905	0.085879	FALSE	FALSE	1
MR-IVW	sphingosine 1-phosphate	GCST90199657	phosphoethanolamine	GCST90200281	0.147925	0.118721	0.212768	FALSE	FALSE	1
MR-IVW LD	sphingosine 1-phosphate	GCST90199657	phosphoethanolamine	GCST90200281	0.147957	0.121885	0.224785	FALSE	FALSE	1
MR-PCA	sphingosine 1-phosphate	GCST90199657	phosphoethanolamine	GCST90200281	0.121076	0.0841293	0.150104	FALSE	FALSE	1
MR-link 2	histidine	GCST90200377	glutamate	GCST90200412	-0.111594	0.162754	0.492925	FALSE	FALSE	2
MR-IVW	histidine	GCST90200377	glutamate	GCST90200412	-0.0355767	0.110204	0.746828	FALSE	FALSE	2
MR-IVW LD	histidine	GCST90200377	glutamate	GCST90200412	-0.0355767	0.110204	0.746828	FALSE	FALSE	2
MR-PCA	histidine	GCST90200377	glutamate	GCST90200412	0.00496683	0.0623384	0.936495	FALSE	FALSE	2
MR-link 2	alanine	bioa_001	glycerophosphorylcholine (gpc)	GCST90199629	-0.0142426	0.0973785	0.883716	FALSE	FALSE	15
MR-IVW	alanine	bioa_001	glycerophosphorylcholine (gpc)	GCST90199629	0.0451742	0.0978519	0.644326	FALSE	FALSE	15
MR-IVW LD	alanine	bioa_001	glycerophosphorylcholine (gpc)	GCST90199629	0.0384088	0.0946035	0.684744	FALSE	FALSE	15
MR-PCA	alanine	bioa_001	glycerophosphorylcholine (gpc)	GCST90199629	-0.00500007	0.0844618	0.952793	FALSE	FALSE	15
MR-link 2	lactate	met-d-Lactate	choline	GCST90200327	0.164701	0.15818	0.29777	FALSE	FALSE	9
MR-IVW	lactate	met-d-Lactate	choline	GCST90200327	0.0966125	0.153327	0.528623	FALSE	FALSE	9
MR-IVW LD	lactate	met-d-Lactate	choline	GCST90200327	0.108178	0.15509	0.485477	FALSE	FALSE	9
MR-PCA	lactate	met-d-Lactate	choline	GCST90200327	0.166558	0.117266	0.155508	FALSE	FALSE	9
MR-link 2	n-acetylornithine	M15630	arginine	GCST90200372	0.0142161	0.0209908	0.498246	FALSE	FALSE	1
MR-IVW	n-acetylornithine	M15630	arginine	GCST90200372	0.00645123	0.024026	0.788307	FALSE	FALSE	1
MR-IVW LD	n-acetylornithine	M15630	arginine	GCST90200372	0.00645123	0.024026	0.788307	FALSE	FALSE	1
MR-PCA	n-acetylornithine	M15630	arginine	GCST90200372	0.00692932	0.0232649	0.765822	FALSE	FALSE	1
MR-link 2	cytidine	GCST90200429	dehydroepiandrosterone sulfate (dhea-s)	M32425	-0.0367676	0.14016	0.79307	FALSE	FALSE	1
MR-IVW	cytidine	GCST90200429	dehydroepiandrosterone sulfate (dhea-s)	M32425	0.181549	0.159825	0.255989	FALSE	FALSE	1
MR-IVW LD	cytidine	GCST90200429	dehydroepiandrosterone sulfate (dhea-s)	M32425	0.181549	0.159825	0.255989	FALSE	FALSE	1
MR-PCA	cytidine	GCST90200429	dehydroepiandrosterone sulfate (dhea-s)	M32425	0.121288	0.130486	0.352624	FALSE	FALSE	1
MR-link 2	2-hydroxyphenylacetate	GCST90200369	dehydroepiandrosterone sulfate (dhea-s)	GCST90199673	-0.101367	0.0950125	0.286023	FALSE	FALSE	2
MR-IVW	2-hydroxyphenylacetate	GCST90200369	dehydroepiandrosterone sulfate (dhea-s)	GCST90199673	-0.0999607	0.0794827	0.208522	FALSE	FALSE	2
MR-IVW LD	2-hydroxyphenylacetate	GCST90200369	dehydroepiandrosterone sulfate (dhea-s)	GCST90199673	-0.0999607	0.0794827	0.208522	FALSE	FALSE	2
MR-PCA	2-hydroxyphenylacetate	GCST90200369	dehydroepiandrosterone sulfate (dhea-s)	GCST90199673	-0.0904929	0.068351	0.185521	FALSE	FALSE	2
MR-link 2	arginine	bioa_002	phenylpyruvate	GCST90200365	-0.00224743	0.080351	0.977686	FALSE	FALSE	10
MR-IVW	arginine	bioa_002	phenylpyruvate	GCST90200365	0.0277923	0.072743	0.702416	FALSE	FALSE	10
MR-IVW LD	arginine	bioa_002	phenylpyruvate	GCST90200365	0.0254011	0.0725253	0.726161	FALSE	FALSE	10
MR-PCA	arginine	bioa_002	phenylpyruvate	GCST90200365	0.0291981	0.0695859	0.674779	FALSE	FALSE	10
MR-link 2	n-stearoyl-sphingosine (d18:1/18:0)*	GCST90200341	n-acetylaspartate (naa)	GCST90199665	-0.112189	0.0699115	0.108554	FALSE	FALSE	4
MR-IVW	n-stearoyl-sphingosine (d18:1/18:0)*	GCST90200341	n-acetylaspartate (naa)	GCST90199665	-0.106373	0.0702214	0.129817	FALSE	FALSE	4
MR-IVW LD	n-stearoyl-sphingosine (d18:1/18:0)*	GCST90200341	n-acetylaspartate (naa)	GCST90199665	-0.106373	0.0702214	0.129817	FALSE	FALSE	4
MR-PCA	n-stearoyl-sphingosine (d18:1/18:0)*	GCST90200341	n-acetylaspartate (naa)	GCST90199665	-0.0393999	0.0457894	0.389536	FALSE	FALSE	4
MR-link 2	ornithine	GCST90200404	leucine	met-d-Leu	0.0845528	0.0372796	0.023325	FALSE	FALSE	2
MR-IVW	ornithine	GCST90200404	leucine	met-d-Leu	0.0690733	0.0280288	0.0137254	FALSE	FALSE	2
MR-IVW LD	ornithine	GCST90200404	leucine	met-d-Leu	0.0690733	0.0280288	0.0137254	FALSE	FALSE	2
MR-PCA	ornithine	GCST90200404	leucine	met-d-Leu	0.0560169	0.0193418	0.00377766	FALSE	FALSE	2
MR-link 2	spermidine	bioa_033	cholesterol	GCST90200368	-0.050294	0.0800403	0.529769	FALSE	FALSE	2
MR-IVW	spermidine	bioa_033	cholesterol	GCST90200368	-0.113707	0.0709106	0.108819	FALSE	FALSE	2
MR-IVW LD	spermidine	bioa_033	cholesterol	GCST90200368	-0.112149	0.0712809	0.115641	FALSE	FALSE	2
MR-PCA	spermidine	bioa_033	cholesterol	GCST90200368	-0.00736818	0.0645188	0.909078	FALSE	FALSE	2
MR-link 2	tyrosine	GCST90200427	4-acetamidobutanoate	M01558	-0.105109	0.125542	0.402457	FALSE	FALSE	1
MR-IVW	tyrosine	GCST90200427	4-acetamidobutanoate	M01558	-0.12505	0.130052	0.336281	FALSE	FALSE	1
MR-IVW LD	tyrosine	GCST90200427	4-acetamidobutanoate	M01558	-0.12505	0.130052	0.336281	FALSE	FALSE	1
MR-PCA	tyrosine	GCST90200427	4-acetamidobutanoate	M01558	-0.0434919	0.123644	0.725024	FALSE	FALSE	1
MR-link 2	3-ureidopropionate	GCST90200283	n-palmitoyl-sphinganine (d18:0/16:0)	GCST90200064	-0.0887667	0.129504	0.493068	FALSE	FALSE	1
MR-IVW	3-ureidopropionate	GCST90200283	n-palmitoyl-sphinganine (d18:0/16:0)	GCST90200064	-0.0508939	0.120697	0.673269	FALSE	FALSE	1
MR-IVW LD	3-ureidopropionate	GCST90200283	n-palmitoyl-sphinganine (d18:0/16:0)	GCST90200064	-0.0508939	0.120697	0.673269	FALSE	FALSE	1
MR-PCA	3-ureidopropionate	GCST90200283	n-palmitoyl-sphinganine (d18:0/16:0)	GCST90200064	-0.0119348	0.0824987	0.884974	FALSE	FALSE	1
MR-link 2	n-formylanthranilic acid	GCST90199960	glycerophosphoethanolamine	GCST90199808	0.0474059	0.0293883	0.106725	FALSE	FALSE	2
MR-IVW	n-formylanthranilic acid	GCST90199960	glycerophosphoethanolamine	GCST90199808	0.0430818	0.0299345	0.150093	FALSE	FALSE	2
MR-IVW LD	n-formylanthranilic acid	GCST90199960	glycerophosphoethanolamine	GCST90199808	0.0430818	0.0299345	0.150093	FALSE	FALSE	2
MR-PCA	n-formylanthranilic acid	GCST90199960	glycerophosphoethanolamine	GCST90199808	0.0559582	0.0298831	0.0611274	FALSE	FALSE	2
MR-link 2	beta-citrylglutamate	GCST90199911	mannose	M00584	-0.0219464	0.0309175	0.477804	FALSE	FALSE	2
MR-IVW	beta-citrylglutamate	GCST90199911	mannose	M00584	0.00590611	0.0376031	0.875194	FALSE	FALSE	2
MR-IVW LD	beta-citrylglutamate	GCST90199911	mannose	M00584	0.0078763	0.0389649	0.839809	FALSE	FALSE	2
MR-PCA	beta-citrylglutamate	GCST90199911	mannose	M00584	-0.000967077	0.0323033	0.976117	FALSE	FALSE	2
MR-link 2	sphingosine 1-phosphate	GCST90199657	xanthine	M03147	0.267176	0.225198	0.235464	FALSE	FALSE	1
MR-IVW	sphingosine 1-phosphate	GCST90199657	xanthine	M03147	0.0277274	0.180228	0.877731	FALSE	FALSE	1
MR-IVW LD	sphingosine 1-phosphate	GCST90199657	xanthine	M03147	0.0277274	0.180228	0.877731	FALSE	FALSE	1
MR-PCA	sphingosine 1-phosphate	GCST90199657	xanthine	M03147	0.201886	0.140638	0.151144	FALSE	FALSE	1
MR-link 2	gluconate	GCST90200373	arginine	GCST90200372	-0.0800863	0.0753462	0.287822	FALSE	FALSE	1
MR-IVW	gluconate	GCST90200373	arginine	GCST90200372	-0.0133218	0.0579224	0.818096	FALSE	FALSE	1
MR-IVW LD	gluconate	GCST90200373	arginine	GCST90200372	-0.0157941	0.0592774	0.789897	FALSE	FALSE	1
MR-PCA	gluconate	GCST90200373	arginine	GCST90200372	-0.0408869	0.0546726	0.45455	FALSE	FALSE	1
MR-link 2	leucine	met-d-Leu	valine	GCST90200442	0.744946	0.0952875	5.3723e-15	TRUE	FALSE	12
MR-IVW	leucine	met-d-Leu	valine	GCST90200442	0.751528	0.0964012	6.39842e-15	TRUE	FALSE	12
MR-IVW LD	leucine	met-d-Leu	valine	GCST90200442	0.755254	0.0988068	2.10994e-14	TRUE	FALSE	12
MR-PCA	leucine	met-d-Leu	valine	GCST90200442	0.584663	0.0794985	1.918e-13	TRUE	FALSE	12
MR-link 2	phenylalanine	bioa_016	orotidine	GCST90200681	0.19451	0.108573	0.0732108	FALSE	FALSE	9
MR-IVW	phenylalanine	bioa_016	orotidine	GCST90200681	0.316058	0.12285	0.0100906	FALSE	FALSE	9
MR-IVW LD	phenylalanine	bioa_016	orotidine	GCST90200681	0.315082	0.123189	0.010536	FALSE	FALSE	9
MR-PCA	phenylalanine	bioa_016	orotidine	GCST90200681	0.192206	0.105665	0.0689098	FALSE	FALSE	9
MR-link 2	thyroxine	GCST90200293	glutamine	M00053	-0.158603	0.283722	0.576156	FALSE	FALSE	1
MR-IVW	thyroxine	GCST90200293	glutamine	M00053	-0.0727887	0.174693	0.676922	FALSE	FALSE	1
MR-IVW LD	thyroxine	GCST90200293	glutamine	M00053	-0.0727887	0.174693	0.676922	FALSE	FALSE	1
MR-PCA	thyroxine	GCST90200293	glutamine	M00053	-0.0449926	0.158337	0.77629	FALSE	FALSE	1
MR-link 2	uridine	GCST90200407	2-hydroxyphenylacetate	GCST90200369	-0.0494405	0.106379	0.642104	FALSE	FALSE	3
MR-IVW	uridine	GCST90200407	2-hydroxyphenylacetate	GCST90200369	-0.0487625	0.0839608	0.561391	FALSE	FALSE	3
MR-IVW LD	uridine	GCST90200407	2-hydroxyphenylacetate	GCST90200369	-0.0487625	0.0839608	0.561391	FALSE	FALSE	3
MR-PCA	uridine	GCST90200407	2-hydroxyphenylacetate	GCST90200369	0.028285	0.0599593	0.637115	FALSE	FALSE	3
MR-link 2	3-aminoisobutyrate	GCST90200310	creatinine	GCST90200366	0.0942335	0.0225138	2.84418e-05	FALSE	FALSE	4
MR-IVW	3-aminoisobutyrate	GCST90200310	creatinine	GCST90200366	0.0249698	0.0365488	0.494487	FALSE	FALSE	4
MR-IVW LD	3-aminoisobutyrate	GCST90200310	creatinine	GCST90200366	0.021747	0.0235153	0.355067	FALSE	FALSE	4
MR-PCA	3-aminoisobutyrate	GCST90200310	creatinine	GCST90200366	0.0126488	0.0235564	0.591297	FALSE	FALSE	4
MR-link 2	arachidonate (20:4n6)	GCST90200358	methionine	GCST90200391	-0.031726	0.04962	0.522576	FALSE	FALSE	1
MR-IVW	arachidonate (20:4n6)	GCST90200358	methionine	GCST90200391	-0.000150049	0.0475627	0.997483	FALSE	FALSE	1
MR-IVW LD	arachidonate (20:4n6)	GCST90200358	methionine	GCST90200391	-0.00580888	0.0497973	0.907137	FALSE	FALSE	1
MR-PCA	arachidonate (20:4n6)	GCST90200358	methionine	GCST90200391	-0.0326656	0.0487935	0.503199	FALSE	FALSE	1
MR-link 2	caffeine	M00569	citrate	met-d-Citrate	0.0842945	0.0323451	0.00915792	FALSE	FALSE	2
MR-IVW	caffeine	M00569	citrate	met-d-Citrate	0.0602098	0.0256499	0.0189065	FALSE	FALSE	2
MR-IVW LD	caffeine	M00569	citrate	met-d-Citrate	0.0602098	0.0256499	0.0189065	FALSE	FALSE	2
MR-PCA	caffeine	M00569	citrate	met-d-Citrate	0.064496	0.0243507	0.00808202	FALSE	FALSE	2
MR-link 2	acetylphosphate	M15488	flavin adenine dinucleotide (fad)	GCST90200376	-0.0400277	0.154327	0.795351	FALSE	FALSE	2
MR-IVW	acetylphosphate	M15488	flavin adenine dinucleotide (fad)	GCST90200376	-0.00518277	0.135545	0.969499	FALSE	FALSE	2
MR-IVW LD	acetylphosphate	M15488	flavin adenine dinucleotide (fad)	GCST90200376	-0.00518277	0.135545	0.969499	FALSE	FALSE	2
MR-PCA	acetylphosphate	M15488	flavin adenine dinucleotide (fad)	GCST90200376	-0.0344698	0.129485	0.79008	FALSE	FALSE	2
MR-link 2	sphingosine 1-phosphate	GCST90199657	inosine	GCST90200394	-0.0515007	0.261916	0.844117	FALSE	FALSE	1
MR-IVW	sphingosine 1-phosphate	GCST90199657	inosine	GCST90200394	-0.337229	0.153421	0.0279442	FALSE	FALSE	1
MR-IVW LD	sphingosine 1-phosphate	GCST90199657	inosine	GCST90200394	-0.33722	0.15751	0.0322782	FALSE	FALSE	1
MR-PCA	sphingosine 1-phosphate	GCST90199657	inosine	GCST90200394	-0.210201	0.108725	0.0531973	FALSE	FALSE	1
MR-link 2	sphinganine-1-phosphate	GCST90199845	alpha-aminoadipic acid	bioa_025	0.0515195	0.12359	0.676783	FALSE	FALSE	1
MR-IVW	sphinganine-1-phosphate	GCST90199845	alpha-aminoadipic acid	bioa_025	0.209033	0.111603	0.0610684	FALSE	FALSE	1
MR-IVW LD	sphinganine-1-phosphate	GCST90199845	alpha-aminoadipic acid	bioa_025	0.209033	0.111603	0.0610684	FALSE	FALSE	1
MR-PCA	sphinganine-1-phosphate	GCST90199845	alpha-aminoadipic acid	bioa_025	0.0804594	0.0728475	0.26938	FALSE	FALSE	1
MR-link 2	4-acetamidobutanoate	GCST90200311	betaine	M03141	0.0596773	0.0607695	0.326087	FALSE	FALSE	1
MR-IVW	4-acetamidobutanoate	GCST90200311	betaine	M03141	0.0653859	0.0803103	0.415549	FALSE	FALSE	1
MR-IVW LD	4-acetamidobutanoate	GCST90200311	betaine	M03141	0.0696217	0.0710143	0.326893	FALSE	FALSE	1
MR-PCA	4-acetamidobutanoate	GCST90200311	betaine	M03141	0.0256678	0.0698702	0.713347	FALSE	FALSE	1
MR-link 2	sarcosine	bioa_031	kynurenate	GCST90200454	0.178417	0.103466	0.0846333	FALSE	FALSE	2
MR-IVW	sarcosine	bioa_031	kynurenate	GCST90200454	0.160035	0.102704	0.119183	FALSE	FALSE	2
MR-IVW LD	sarcosine	bioa_031	kynurenate	GCST90200454	0.157057	0.106912	0.141823	FALSE	FALSE	2
MR-PCA	sarcosine	bioa_031	kynurenate	GCST90200454	0.103372	0.0860201	0.229471	FALSE	FALSE	2
MR-link 2	citrulline	GCST90200403	cysteinylglycine	GCST90200364	0.0811948	0.102854	0.429867	FALSE	FALSE	2
MR-IVW	citrulline	GCST90200403	cysteinylglycine	GCST90200364	0.0482315	0.0900034	0.592038	FALSE	FALSE	2
MR-IVW LD	citrulline	GCST90200403	cysteinylglycine	GCST90200364	0.0492693	0.091838	0.591627	FALSE	FALSE	2
MR-PCA	citrulline	GCST90200403	cysteinylglycine	GCST90200364	0.0391721	0.06656	0.556182	FALSE	FALSE	2
MR-link 2	citrulline	bioa_005	mannose	M00584	-0.0183104	0.0801083	0.819203	FALSE	FALSE	7
MR-IVW	citrulline	bioa_005	mannose	M00584	-0.0894784	0.089971	0.319967	FALSE	FALSE	7
MR-IVW LD	citrulline	bioa_005	mannose	M00584	-0.0896479	0.089491	0.316463	FALSE	FALSE	7
MR-PCA	citrulline	bioa_005	mannose	M00584	-0.0860892	0.0766616	0.261447	FALSE	FALSE	7
MR-link 2	glycine	met-d-Gly	cholesterol	GCST90200368	0.0592658	0.0230571	0.0101585	FALSE	FALSE	36
MR-IVW	glycine	met-d-Gly	cholesterol	GCST90200368	0.0432867	0.0245312	0.0776382	FALSE	FALSE	36
MR-IVW LD	glycine	met-d-Gly	cholesterol	GCST90200368	0.0374036	0.0273971	0.172177	FALSE	FALSE	36
MR-PCA	glycine	met-d-Gly	cholesterol	GCST90200368	0.0436211	0.0279593	0.118721	FALSE	FALSE	36
MR-link 2	glycerophosphorylcholine (gpc)	GCST90199629	3-aminoisobutyrate	GCST90200310	-0.272834	0.196897	0.165847	FALSE	FALSE	1
MR-IVW	glycerophosphorylcholine (gpc)	GCST90199629	3-aminoisobutyrate	GCST90200310	-0.243394	0.142472	0.0875688	FALSE	FALSE	1
MR-IVW LD	glycerophosphorylcholine (gpc)	GCST90199629	3-aminoisobutyrate	GCST90200310	-0.243394	0.142472	0.0875688	FALSE	FALSE	1
MR-PCA	glycerophosphorylcholine (gpc)	GCST90199629	3-aminoisobutyrate	GCST90200310	-0.122925	0.116775	0.292498	FALSE	FALSE	1
MR-link 2	oleamide	M32458	5-acetylamino-6-formylamino-3-methyluracil	GCST90200680	-0.0939496	0.0908401	0.301028	FALSE	FALSE	2
MR-IVW	oleamide	M32458	5-acetylamino-6-formylamino-3-methyluracil	GCST90200680	-0.0425054	0.0901696	0.63736	FALSE	FALSE	2
MR-IVW LD	oleamide	M32458	5-acetylamino-6-formylamino-3-methyluracil	GCST90200680	-0.0425054	0.0901696	0.63736	FALSE	FALSE	2
MR-PCA	oleamide	M32458	5-acetylamino-6-formylamino-3-methyluracil	GCST90200680	-0.0447943	0.0744808	0.547559	FALSE	FALSE	2
MR-link 2	5-oxoproline	GCST90200280	sarcosine	GCST90200291	0.0287558	0.032332	0.373794	FALSE	FALSE	2
MR-IVW	5-oxoproline	GCST90200280	sarcosine	GCST90200291	-0.00653477	0.0308019	0.831986	FALSE	FALSE	2
MR-IVW LD	5-oxoproline	GCST90200280	sarcosine	GCST90200291	-0.00760668	0.0317622	0.810727	FALSE	FALSE	2
MR-PCA	5-oxoproline	GCST90200280	sarcosine	GCST90200291	0.00762249	0.0328879	0.816715	FALSE	FALSE	2
MR-link 2	oleamide	M32458	glutamate	bioa_007	-0.0605754	0.0460747	0.188603	FALSE	FALSE	2
MR-IVW	oleamide	M32458	glutamate	bioa_007	-0.0941812	0.0446562	0.0349422	FALSE	FALSE	2
MR-IVW LD	oleamide	M32458	glutamate	bioa_007	-0.0941812	0.0446562	0.0349422	FALSE	FALSE	2
MR-PCA	oleamide	M32458	glutamate	bioa_007	-0.0560053	0.037048	0.130611	FALSE	FALSE	2
MR-link 2	phenylalanine	met-d-Phe	alanine	met-d-Ala	0.112803	0.0210666	8.5755e-08	TRUE	FALSE	10
MR-IVW	phenylalanine	met-d-Phe	alanine	met-d-Ala	0.136962	0.0287725	1.93437e-06	FALSE	FALSE	10
MR-IVW LD	phenylalanine	met-d-Phe	alanine	met-d-Ala	0.10607	0.0241589	1.13093e-05	FALSE	FALSE	10
MR-PCA	phenylalanine	met-d-Phe	alanine	met-d-Ala	0.160474	0.0228205	2.03599e-12	TRUE	FALSE	10
MR-link 2	beta-alanine	GCST90200361	paraxanthine	M18254	0.0183486	0.0906622	0.839617	FALSE	FALSE	1
MR-IVW	beta-alanine	GCST90200361	paraxanthine	M18254	-0.0984635	0.0929933	0.28968	FALSE	FALSE	1
MR-IVW LD	beta-alanine	GCST90200361	paraxanthine	M18254	-0.0984635	0.0929933	0.28968	FALSE	FALSE	1
MR-PCA	beta-alanine	GCST90200361	paraxanthine	M18254	-0.0392622	0.0851868	0.644874	FALSE	FALSE	1
MR-link 2	phenylpyruvate	GCST90200365	histidine	M00059	-0.122022	0.100909	0.226574	FALSE	FALSE	2
MR-IVW	phenylpyruvate	GCST90200365	histidine	M00059	-0.144324	0.106405	0.174982	FALSE	FALSE	2
MR-IVW LD	phenylpyruvate	GCST90200365	histidine	M00059	-0.144324	0.106405	0.174982	FALSE	FALSE	2
MR-PCA	phenylpyruvate	GCST90200365	histidine	M00059	-0.083906	0.0982036	0.392879	FALSE	FALSE	2
MR-link 2	4-methyl-2-oxopentanoate	GCST90199655	2-hydroxyglutarate	GCST90199865	0.0858472	0.184422	0.641578	FALSE	FALSE	1
MR-IVW	4-methyl-2-oxopentanoate	GCST90199655	2-hydroxyglutarate	GCST90199865	0.0644816	0.168296	0.701612	FALSE	FALSE	1
MR-IVW LD	4-methyl-2-oxopentanoate	GCST90199655	2-hydroxyglutarate	GCST90199865	0.0644816	0.168296	0.701612	FALSE	FALSE	1
MR-PCA	4-methyl-2-oxopentanoate	GCST90199655	2-hydroxyglutarate	GCST90199865	0.0876174	0.101838	0.389589	FALSE	FALSE	1
MR-link 2	alpha-ketoglutarate	GCST90200455	n-acetylglucosaminylasparagine	GCST90200316	-0.0540921	0.0945182	0.567124	FALSE	FALSE	1
MR-IVW	alpha-ketoglutarate	GCST90200455	n-acetylglucosaminylasparagine	GCST90200316	-0.109681	0.078706	0.163451	FALSE	FALSE	1
MR-IVW LD	alpha-ketoglutarate	GCST90200455	n-acetylglucosaminylasparagine	GCST90200316	-0.109388	0.0827176	0.186025	FALSE	FALSE	1
MR-PCA	alpha-ketoglutarate	GCST90200455	n-acetylglucosaminylasparagine	GCST90200316	-0.0544885	0.0735668	0.458895	FALSE	FALSE	1
MR-link 2	alanine	bioa_001	cytidine	GCST90200429	0.162027	0.0917001	0.0772407	FALSE	FALSE	15
MR-IVW	alanine	bioa_001	cytidine	GCST90200429	0.11049	0.0983799	0.261396	FALSE	FALSE	15
MR-IVW LD	alanine	bioa_001	cytidine	GCST90200429	0.11022	0.0979575	0.260512	FALSE	FALSE	15
MR-PCA	alanine	bioa_001	cytidine	GCST90200429	0.141752	0.0874561	0.105053	FALSE	FALSE	15
MR-link 2	leucine	M00060	4-hydroxy-2-oxoglutaric acid	GCST90199897	-0.0104848	0.0968304	0.913773	FALSE	FALSE	2
MR-IVW	leucine	M00060	4-hydroxy-2-oxoglutaric acid	GCST90199897	-0.0864625	0.100867	0.391336	FALSE	FALSE	2
MR-IVW LD	leucine	M00060	4-hydroxy-2-oxoglutaric acid	GCST90199897	-0.0864625	0.100867	0.391336	FALSE	FALSE	2
MR-PCA	leucine	M00060	4-hydroxy-2-oxoglutaric acid	GCST90199897	-0.109491	0.0929185	0.238653	FALSE	FALSE	2
MR-link 2	n-acetylornithine	M15630	arachidonate (20:4n6)	GCST90200358	0.00302706	0.0302164	0.920202	FALSE	FALSE	1
MR-IVW	n-acetylornithine	M15630	arachidonate (20:4n6)	GCST90200358	-0.0185723	0.0239744	0.438533	FALSE	FALSE	1
MR-IVW LD	n-acetylornithine	M15630	arachidonate (20:4n6)	GCST90200358	-0.0185723	0.0239744	0.438533	FALSE	FALSE	1
MR-PCA	n-acetylornithine	M15630	arachidonate (20:4n6)	GCST90200358	-0.0130649	0.0232154	0.573593	FALSE	FALSE	1
MR-link 2	uridine	GCST90200407	orotidine	GCST90200681	-0.187035	0.11324	0.0986022	FALSE	FALSE	3
MR-IVW	uridine	GCST90200407	orotidine	GCST90200681	-0.197432	0.0815396	0.015465	FALSE	FALSE	3
MR-IVW LD	uridine	GCST90200407	orotidine	GCST90200681	-0.197432	0.0815396	0.015465	FALSE	FALSE	3
MR-PCA	uridine	GCST90200407	orotidine	GCST90200681	-0.0834585	0.0582357	0.151824	FALSE	FALSE	3
MR-link 2	betaine	M03141	pyruvate	met-d-Pyruvate	0.0274945	0.0158457	0.0827173	FALSE	FALSE	4
MR-IVW	betaine	M03141	pyruvate	met-d-Pyruvate	0.0190714	0.015983	0.232779	FALSE	FALSE	4
MR-IVW LD	betaine	M03141	pyruvate	met-d-Pyruvate	0.0194564	0.0162901	0.232332	FALSE	FALSE	4
MR-PCA	betaine	M03141	pyruvate	met-d-Pyruvate	0.0146573	0.0132342	0.268064	FALSE	FALSE	4
MR-link 2	kynurenate	GCST90200454	citrate	M01564	0.0105683	0.0720291	0.883351	FALSE	FALSE	3
MR-IVW	kynurenate	GCST90200454	citrate	M01564	-0.10807	0.0707327	0.126547	FALSE	FALSE	3
MR-IVW LD	kynurenate	GCST90200454	citrate	M01564	-0.10807	0.0707327	0.126547	FALSE	FALSE	3
MR-PCA	kynurenate	GCST90200454	citrate	M01564	-0.0168202	0.0620705	0.786402	FALSE	FALSE	3
MR-link 2	myo-inositol	M19934	biliverdin	M02137	-0.0977766	0.101972	0.337632	FALSE	FALSE	2
MR-IVW	myo-inositol	M19934	biliverdin	M02137	-0.0749487	0.107641	0.486252	FALSE	FALSE	2
MR-IVW LD	myo-inositol	M19934	biliverdin	M02137	-0.0749487	0.107641	0.486252	FALSE	FALSE	2
MR-PCA	myo-inositol	M19934	biliverdin	M02137	-0.101198	0.0991321	0.307331	FALSE	FALSE	2
MR-link 2	dehydroepiandrosterone sulfate (dhea-s)	M32425	2-hydroxyglutarate	M37253	0.0640992	0.0991589	0.518002	FALSE	FALSE	2
MR-IVW	dehydroepiandrosterone sulfate (dhea-s)	M32425	2-hydroxyglutarate	M37253	0.00399214	0.111077	0.97133	FALSE	FALSE	2
MR-IVW LD	dehydroepiandrosterone sulfate (dhea-s)	M32425	2-hydroxyglutarate	M37253	0.00399214	0.111077	0.97133	FALSE	FALSE	2
MR-PCA	dehydroepiandrosterone sulfate (dhea-s)	M32425	2-hydroxyglutarate	M37253	0.0296009	0.0909675	0.744877	FALSE	FALSE	2
MR-link 2	valine	bioa_022	serine	M32315	0.0513038	0.101622	0.613665	FALSE	FALSE	10
MR-IVW	valine	bioa_022	serine	M32315	-0.112486	0.109445	0.304052	FALSE	FALSE	10
MR-IVW LD	valine	bioa_022	serine	M32315	-0.113458	0.109103	0.298377	FALSE	FALSE	10
MR-PCA	valine	bioa_022	serine	M32315	-0.111568	0.0973253	0.251655	FALSE	FALSE	10
MR-link 2	alpha-ketoglutaramate*	GCST90199885	kynurenine	bioa_027	0.112328	0.0395177	0.0044763	FALSE	FALSE	1
MR-IVW	alpha-ketoglutaramate*	GCST90199885	kynurenine	bioa_027	0.200327	0.0695338	0.00396416	FALSE	FALSE	1
MR-IVW LD	alpha-ketoglutaramate*	GCST90199885	kynurenine	bioa_027	0.200327	0.0695338	0.00396416	FALSE	FALSE	1
MR-PCA	alpha-ketoglutaramate*	GCST90199885	kynurenine	bioa_027	0.127386	0.038612	0.000969869	FALSE	FALSE	1
MR-link 2	5-oxoproline	GCST90200280	citrate	GCST90200304	0.0174428	0.0321742	0.587723	FALSE	FALSE	2
MR-IVW	5-oxoproline	GCST90200280	citrate	GCST90200304	-0.0339237	0.0307307	0.269636	FALSE	FALSE	2
MR-IVW LD	5-oxoproline	GCST90200280	citrate	GCST90200304	-0.0315252	0.0316888	0.319814	FALSE	FALSE	2
MR-PCA	5-oxoproline	GCST90200280	citrate	GCST90200304	0.00840496	0.0328141	0.797844	FALSE	FALSE	2
MR-link 2	histidine	met-d-His	mannose	M00584	-0.19335	0.110494	0.0801408	FALSE	FALSE	12
MR-IVW	histidine	met-d-His	mannose	M00584	0.408773	0.127003	0.00128818	FALSE	FALSE	12
MR-IVW LD	histidine	met-d-His	mannose	M00584	0.422702	0.126762	0.000854201	FALSE	FALSE	12
MR-PCA	histidine	met-d-His	mannose	M00584	0.216359	0.102233	0.0343166	FALSE	FALSE	12
MR-link 2	acetone	met-d-Acetone	methionine	M01302	-0.0745475	0.177435	0.674383	FALSE	FALSE	7
MR-IVW	acetone	met-d-Acetone	methionine	M01302	-0.212815	0.180523	0.238446	FALSE	FALSE	7
MR-IVW LD	acetone	met-d-Acetone	methionine	M01302	-0.185628	0.170735	0.276937	FALSE	FALSE	7
MR-PCA	acetone	met-d-Acetone	methionine	M01302	-0.0559073	0.166386	0.736864	FALSE	FALSE	7
MR-link 2	citrulline	GCST90200403	valine	met-d-Val	-0.0442002	0.0387763	0.254338	FALSE	FALSE	2
MR-IVW	citrulline	GCST90200403	valine	met-d-Val	-0.038097	0.0240493	0.113166	FALSE	FALSE	2
MR-IVW LD	citrulline	GCST90200403	valine	met-d-Val	-0.0394558	0.0245395	0.107868	FALSE	FALSE	2
MR-PCA	citrulline	GCST90200403	valine	met-d-Val	-0.0117935	0.0181217	0.51518	FALSE	FALSE	2
MR-link 2	2-hydroxyphenylacetate	GCST90200369	alpha-tocopherol	M01561	0.0930155	0.0949571	0.327307	FALSE	FALSE	2
MR-IVW	2-hydroxyphenylacetate	GCST90200369	alpha-tocopherol	M01561	0.0706221	0.0893943	0.429524	FALSE	FALSE	2
MR-IVW LD	2-hydroxyphenylacetate	GCST90200369	alpha-tocopherol	M01561	0.0706221	0.0893943	0.429524	FALSE	FALSE	2
MR-PCA	2-hydroxyphenylacetate	GCST90200369	alpha-tocopherol	M01561	0.0813624	0.0869393	0.349349	FALSE	FALSE	2
MR-link 2	valine	met-d-Val	choline	M15506	0.189339	0.0914245	0.0383597	FALSE	FALSE	13
MR-IVW	valine	met-d-Val	choline	M15506	0.212108	0.0965813	0.0280802	FALSE	FALSE	13
MR-IVW LD	valine	met-d-Val	choline	M15506	0.211506	0.0971285	0.0294364	FALSE	FALSE	13
MR-PCA	valine	met-d-Val	choline	M15506	0.16449	0.0943762	0.0813475	FALSE	FALSE	13
MR-link 2	alpha-ketoglutarate	GCST90200455	7-methylxanthine	GCST90199754	-0.0287407	0.0866759	0.7402	FALSE	FALSE	1
MR-IVW	alpha-ketoglutarate	GCST90200455	7-methylxanthine	GCST90199754	-0.0533385	0.0980336	0.586384	FALSE	FALSE	1
MR-IVW LD	alpha-ketoglutarate	GCST90200455	7-methylxanthine	GCST90199754	-0.049877	0.0833612	0.549624	FALSE	FALSE	1
MR-PCA	alpha-ketoglutarate	GCST90200455	7-methylxanthine	GCST90199754	0.00620545	0.0741383	0.933294	FALSE	FALSE	1
MR-link 2	glucose	met-d-Glucose	leucine	met-d-Leu	0.186304	0.0272356	7.89371e-12	TRUE	FALSE	21
MR-IVW	glucose	met-d-Glucose	leucine	met-d-Leu	0.116437	0.0240499	1.28878e-06	FALSE	FALSE	21
MR-IVW LD	glucose	met-d-Glucose	leucine	met-d-Leu	0.116635	0.0244305	1.80473e-06	FALSE	FALSE	21
MR-PCA	glucose	met-d-Glucose	leucine	met-d-Leu	0.113462	0.0200367	1.48989e-08	TRUE	FALSE	21
MR-link 2	gluconate	GCST90200373	arachidonate (20:4n6)	GCST90200358	0.000512213	0.0793651	0.994851	FALSE	FALSE	1
MR-IVW	gluconate	GCST90200373	arachidonate (20:4n6)	GCST90200358	0.0569449	0.0577972	0.3245	FALSE	FALSE	1
MR-IVW LD	gluconate	GCST90200373	arachidonate (20:4n6)	GCST90200358	0.0580255	0.0591492	0.326591	FALSE	FALSE	1
MR-PCA	gluconate	GCST90200373	arachidonate (20:4n6)	GCST90200358	0.0371188	0.0545557	0.496261	FALSE	FALSE	1
MR-link 2	docosahexaenoate (dha; 22:6n3)	GCST90199651	phosphoethanolamine	GCST90200281	0.0698478	0.19598	0.721539	FALSE	FALSE	1
MR-IVW	docosahexaenoate (dha; 22:6n3)	GCST90199651	phosphoethanolamine	GCST90200281	0.115434	0.170244	0.497738	FALSE	FALSE	1
MR-IVW LD	docosahexaenoate (dha; 22:6n3)	GCST90199651	phosphoethanolamine	GCST90200281	0.115434	0.170244	0.497738	FALSE	FALSE	1
MR-PCA	docosahexaenoate (dha; 22:6n3)	GCST90199651	phosphoethanolamine	GCST90200281	0.0974877	0.123181	0.428701	FALSE	FALSE	1
MR-link 2	arginine	GCST90200372	inosine	GCST90200394	0.174745	0.148699	0.239931	FALSE	FALSE	2
MR-IVW	arginine	GCST90200372	inosine	GCST90200394	0.267839	0.0979209	0.00623317	FALSE	FALSE	2
MR-IVW LD	arginine	GCST90200372	inosine	GCST90200394	0.270859	0.0960012	0.00478127	FALSE	FALSE	2
MR-PCA	arginine	GCST90200372	inosine	GCST90200394	0.253852	0.0942174	0.00705322	FALSE	FALSE	2
MR-link 2	n-acetylornithine	bioa_023	pantothenate	M01508	0.00447696	0.0238379	0.851027	FALSE	FALSE	4
MR-IVW	n-acetylornithine	bioa_023	pantothenate	M01508	-0.0244518	0.0326522	0.453944	FALSE	FALSE	4
MR-IVW LD	n-acetylornithine	bioa_023	pantothenate	M01508	-0.0162998	0.0326809	0.617952	FALSE	FALSE	4
MR-PCA	n-acetylornithine	bioa_023	pantothenate	M01508	0.00840247	0.0257165	0.743868	FALSE	FALSE	4
MR-link 2	kynurenine	GCST90199636	choline phosphate	GCST90200363	-0.0862105	0.0641122	0.178728	FALSE	FALSE	4
MR-IVW	kynurenine	GCST90199636	choline phosphate	GCST90200363	-0.117374	0.0652568	0.0720736	FALSE	FALSE	4
MR-IVW LD	kynurenine	GCST90199636	choline phosphate	GCST90200363	-0.0982217	0.0531798	0.0647512	FALSE	FALSE	4
MR-PCA	kynurenine	GCST90199636	choline phosphate	GCST90200363	-0.0640539	0.0436437	0.142198	FALSE	FALSE	4
MR-link 2	5-methylthioadenosine (mta)	GCST90200359	tyrosine	GCST90200427	0.309763	0.105101	0.00320561	FALSE	FALSE	4
MR-IVW	5-methylthioadenosine (mta)	GCST90200359	tyrosine	GCST90200427	-0.0345437	0.0805855	0.668172	FALSE	FALSE	4
MR-IVW LD	5-methylthioadenosine (mta)	GCST90200359	tyrosine	GCST90200427	-0.0345437	0.0805855	0.668172	FALSE	FALSE	4
MR-PCA	5-methylthioadenosine (mta)	GCST90200359	tyrosine	GCST90200427	0.155812	0.0545877	0.00431259	FALSE	FALSE	4
MR-link 2	tyrosine	M01299	lactate	met-d-Lactate	-0.0377169	0.0270665	0.163471	FALSE	FALSE	3
MR-IVW	tyrosine	M01299	lactate	met-d-Lactate	-0.0256654	0.0224331	0.252588	FALSE	FALSE	3
MR-IVW LD	tyrosine	M01299	lactate	met-d-Lactate	-0.0256654	0.0224331	0.252588	FALSE	FALSE	3
MR-PCA	tyrosine	M01299	lactate	met-d-Lactate	-0.00715485	0.0197839	0.717614	FALSE	FALSE	3
MR-link 2	creatinine	bioa_026	glycochenodeoxycholate	GCST90200342	0.0791693	0.0963461	0.411237	FALSE	FALSE	23
MR-IVW	creatinine	bioa_026	glycochenodeoxycholate	GCST90200342	0.0880211	0.0968414	0.363392	FALSE	FALSE	23
MR-IVW LD	creatinine	bioa_026	glycochenodeoxycholate	GCST90200342	0.0880211	0.0968414	0.363392	FALSE	FALSE	23
MR-PCA	creatinine	bioa_026	glycochenodeoxycholate	GCST90200342	0.0453324	0.0846126	0.592121	FALSE	FALSE	23
MR-link 2	beta-alanine	GCST90200361	1-methylxanthine	M34389	0.116778	0.113066	0.301683	FALSE	FALSE	1
MR-IVW	beta-alanine	GCST90200361	1-methylxanthine	M34389	0	0.108501	1	FALSE	FALSE	1
MR-IVW LD	beta-alanine	GCST90200361	1-methylxanthine	M34389	0	0.108501	1	FALSE	FALSE	1
MR-PCA	beta-alanine	GCST90200361	1-methylxanthine	M34389	0.0331553	0.0993876	0.738685	FALSE	FALSE	1
MR-link 2	sarcosine	bioa_031	lactate	met-d-Lactate	0.00750227	0.0300172	0.80264	FALSE	FALSE	3
MR-IVW	sarcosine	bioa_031	lactate	met-d-Lactate	0.00810968	0.0257018	0.752359	FALSE	FALSE	3
MR-IVW LD	sarcosine	bioa_031	lactate	met-d-Lactate	0.00713193	0.0266129	0.788709	FALSE	FALSE	3
MR-PCA	sarcosine	bioa_031	lactate	met-d-Lactate	0.00333664	0.0212367	0.875153	FALSE	FALSE	3
MR-link 2	glutamine	met-d-Gln	inosine 5'-monophosphate (imp)	GCST90200395	-0.00506263	0.0694642	0.941901	FALSE	FALSE	41
MR-IVW	glutamine	met-d-Gln	inosine 5'-monophosphate (imp)	GCST90200395	-0.0173528	0.0663774	0.793764	FALSE	FALSE	41
MR-IVW LD	glutamine	met-d-Gln	inosine 5'-monophosphate (imp)	GCST90200395	-0.02958	0.0670689	0.659184	FALSE	FALSE	41
MR-PCA	glutamine	met-d-Gln	inosine 5'-monophosphate (imp)	GCST90200395	-0.00559861	0.0581354	0.92328	FALSE	FALSE	41
MR-link 2	histidine	M00059	biliverdin	GCST90200706	0.152875	0.176943	0.387599	FALSE	FALSE	1
MR-IVW	histidine	M00059	biliverdin	GCST90200706	0.19204	0.129563	0.138285	FALSE	FALSE	1
MR-IVW LD	histidine	M00059	biliverdin	GCST90200706	0.19204	0.129563	0.138285	FALSE	FALSE	1
MR-PCA	histidine	M00059	biliverdin	GCST90200706	0.133082	0.128109	0.298887	FALSE	FALSE	1
MR-link 2	beta-citrylglutamate	GCST90199911	inositol 1-phosphate (i1p)	M01481	-0.106334	0.0646999	0.10028	FALSE	FALSE	2
MR-IVW	beta-citrylglutamate	GCST90199911	inositol 1-phosphate (i1p)	M01481	-0.0903018	0.0772174	0.242223	FALSE	FALSE	2
MR-IVW LD	beta-citrylglutamate	GCST90199911	inositol 1-phosphate (i1p)	M01481	-0.0842005	0.0800116	0.292637	FALSE	FALSE	2
MR-PCA	beta-citrylglutamate	GCST90199911	inositol 1-phosphate (i1p)	M01481	-0.0704775	0.066377	0.288338	FALSE	FALSE	2
MR-link 2	ornithine	GCST90200404	sphingosine	GCST90200385	5.76992e-14	5.32402e-09	0.999991	FALSE	FALSE	2
MR-IVW	ornithine	GCST90200404	sphingosine	GCST90200385	0.106208	0.106421	0.31828	FALSE	FALSE	2
MR-IVW LD	ornithine	GCST90200404	sphingosine	GCST90200385	0.106208	0.106421	0.31828	FALSE	FALSE	2
MR-PCA	ornithine	GCST90200404	sphingosine	GCST90200385	0.113342	0.0730766	0.120902	FALSE	FALSE	2
MR-link 2	n-formylanthranilic acid	GCST90199960	glutamate	bioa_007	0.00670042	0.0238404	0.778669	FALSE	FALSE	2
MR-IVW	n-formylanthranilic acid	GCST90199960	glutamate	bioa_007	-0.0021571	0.025091	0.931489	FALSE	FALSE	2
MR-IVW LD	n-formylanthranilic acid	GCST90199960	glutamate	bioa_007	-0.00256542	0.0260024	0.921407	FALSE	FALSE	2
MR-PCA	n-formylanthranilic acid	GCST90199960	glutamate	bioa_007	-0.00606976	0.0238373	0.799007	FALSE	FALSE	2
MR-link 2	methionine	bioa_013	3-(4-hydroxyphenyl)lactate	GCST90200371	0.108407	0.147212	0.461485	FALSE	FALSE	3
MR-IVW	methionine	bioa_013	3-(4-hydroxyphenyl)lactate	GCST90200371	0.0702925	0.174774	0.687543	FALSE	FALSE	3
MR-IVW LD	methionine	bioa_013	3-(4-hydroxyphenyl)lactate	GCST90200371	0.0702925	0.174774	0.687543	FALSE	FALSE	3
MR-PCA	methionine	bioa_013	3-(4-hydroxyphenyl)lactate	GCST90200371	0.0176372	0.135713	0.896599	FALSE	FALSE	3
MR-link 2	n-stearoyl-sphingosine (d18:1/18:0)*	GCST90200341	2-aminobutyrate	GCST90200305	0.240838	0.0681026	0.000405612	FALSE	FALSE	4
MR-IVW	n-stearoyl-sphingosine (d18:1/18:0)*	GCST90200341	2-aminobutyrate	GCST90200305	0.134909	0.0698129	0.0533059	FALSE	FALSE	4
MR-IVW LD	n-stearoyl-sphingosine (d18:1/18:0)*	GCST90200341	2-aminobutyrate	GCST90200305	0.134909	0.0698129	0.0533059	FALSE	FALSE	4
MR-PCA	n-stearoyl-sphingosine (d18:1/18:0)*	GCST90200341	2-aminobutyrate	GCST90200305	0.161173	0.0455268	0.000399872	FALSE	FALSE	4
MR-link 2	aspartate	GCST90200370	tyrosine	M01299	0.0025797	0.154359	0.986666	FALSE	FALSE	1
MR-IVW	aspartate	GCST90200370	tyrosine	M01299	0.0275703	0.158529	0.861934	FALSE	FALSE	1
MR-IVW LD	aspartate	GCST90200370	tyrosine	M01299	0.0275703	0.158529	0.861934	FALSE	FALSE	1
MR-PCA	aspartate	GCST90200370	tyrosine	M01299	0.0725064	0.097225	0.455813	FALSE	FALSE	1
MR-link 2	5,6-dihydrothymine	GCST90200339	alpha-tocopherol	GCST90200302	0.166988	0.173689	0.336341	FALSE	FALSE	1
MR-IVW	5,6-dihydrothymine	GCST90200339	alpha-tocopherol	GCST90200302	-0.131193	0.160837	0.414677	FALSE	FALSE	1
MR-IVW LD	5,6-dihydrothymine	GCST90200339	alpha-tocopherol	GCST90200302	-0.131193	0.160837	0.414677	FALSE	FALSE	1
MR-PCA	5,6-dihydrothymine	GCST90200339	alpha-tocopherol	GCST90200302	0.0802422	0.103357	0.437538	FALSE	FALSE	1
MR-link 2	4-acetamidobutanoate	M01558	3-hydroxybutyrate (bhba)	met-d-bOHbutyrate	0.004573	0.0130879	0.726784	FALSE	FALSE	2
MR-IVW	4-acetamidobutanoate	M01558	3-hydroxybutyrate (bhba)	met-d-bOHbutyrate	-0.0101283	0.0144008	0.481863	FALSE	FALSE	2
MR-IVW LD	4-acetamidobutanoate	M01558	3-hydroxybutyrate (bhba)	met-d-bOHbutyrate	-0.0101283	0.0144008	0.481863	FALSE	FALSE	2
MR-PCA	4-acetamidobutanoate	M01558	3-hydroxybutyrate (bhba)	met-d-bOHbutyrate	-0.0147929	0.0148418	0.318907	FALSE	FALSE	2
MR-link 2	tyrosine	met-d-Tyr	3-ureidopropionate	GCST90200283	0.0491863	0.0626622	0.432486	FALSE	FALSE	28
MR-IVW	tyrosine	met-d-Tyr	3-ureidopropionate	GCST90200283	0.0797694	0.0593017	0.178578	FALSE	FALSE	28
MR-IVW LD	tyrosine	met-d-Tyr	3-ureidopropionate	GCST90200283	0.0769718	0.0613023	0.209257	FALSE	FALSE	28
MR-PCA	tyrosine	met-d-Tyr	3-ureidopropionate	GCST90200283	0.0364101	0.0564814	0.519161	FALSE	FALSE	28
MR-link 2	eicosapentaenoate (epa; 20:5n3)	GCST90200349	histidine	M00059	0.0263536	0.0804401	0.743201	FALSE	FALSE	1
MR-IVW	eicosapentaenoate (epa; 20:5n3)	GCST90200349	histidine	M00059	0.0270197	0.0810592	0.738883	FALSE	FALSE	1
MR-IVW LD	eicosapentaenoate (epa; 20:5n3)	GCST90200349	histidine	M00059	0.0270197	0.0810592	0.738883	FALSE	FALSE	1
MR-PCA	eicosapentaenoate (epa; 20:5n3)	GCST90200349	histidine	M00059	0.0210161	0.0797408	0.792123	FALSE	FALSE	1
MR-link 2	tyrosine	GCST90200427	beta-citrylglutamate	GCST90199911	0.126343	0.106832	0.236951	FALSE	FALSE	2
MR-IVW	tyrosine	GCST90200427	beta-citrylglutamate	GCST90199911	-0.00872788	0.0972089	0.928458	FALSE	FALSE	2
MR-IVW LD	tyrosine	GCST90200427	beta-citrylglutamate	GCST90199911	-0.00872788	0.0972089	0.928458	FALSE	FALSE	2
MR-PCA	tyrosine	GCST90200427	beta-citrylglutamate	GCST90199911	0.0307989	0.0718493	0.668171	FALSE	FALSE	2
MR-link 2	serine	M32315	glycerophosphoethanolamine	GCST90199808	-0.10148	0.0608562	0.0954085	FALSE	FALSE	3
MR-IVW	serine	M32315	glycerophosphoethanolamine	GCST90199808	-0.144239	0.0666193	0.0303782	FALSE	FALSE	3
MR-IVW LD	serine	M32315	glycerophosphoethanolamine	GCST90199808	-0.144239	0.0666193	0.0303782	FALSE	FALSE	3
MR-PCA	serine	M32315	glycerophosphoethanolamine	GCST90199808	-0.132545	0.0540172	0.0141375	FALSE	FALSE	3
MR-link 2	leucine	bioa_011	3-hydroxybutyrate (bhba)	GCST90200367	0.108825	0.128289	0.39628	FALSE	FALSE	5
MR-IVW	leucine	bioa_011	3-hydroxybutyrate (bhba)	GCST90200367	0.091705	0.15524	0.554702	FALSE	FALSE	5
MR-IVW LD	leucine	bioa_011	3-hydroxybutyrate (bhba)	GCST90200367	0.091705	0.15524	0.554702	FALSE	FALSE	5
MR-PCA	leucine	bioa_011	3-hydroxybutyrate (bhba)	GCST90200367	0.0513478	0.1316	0.696404	FALSE	FALSE	5
MR-link 2	choline phosphate	GCST90200363	leucine	bioa_011	0.0387242	0.0198571	0.0511594	FALSE	FALSE	2
MR-IVW	choline phosphate	GCST90200363	leucine	bioa_011	0.0632034	0.0306416	0.0391447	FALSE	FALSE	2
MR-IVW LD	choline phosphate	GCST90200363	leucine	bioa_011	0.0632034	0.0306416	0.0391447	FALSE	FALSE	2
MR-PCA	choline phosphate	GCST90200363	leucine	bioa_011	0.0228573	0.01901	0.229213	FALSE	FALSE	2
MR-link 2	inosine	M01123	stearoyl sphingomyelin (d18:1/18:0)	GCST90200335	-0.116464	0.089341	0.192375	FALSE	FALSE	1
MR-IVW	inosine	M01123	stearoyl sphingomyelin (d18:1/18:0)	GCST90200335	-0.0303159	0.0830291	0.715019	FALSE	FALSE	1
MR-IVW LD	inosine	M01123	stearoyl sphingomyelin (d18:1/18:0)	GCST90200335	-0.0303159	0.0830291	0.715019	FALSE	FALSE	1
MR-PCA	inosine	M01123	stearoyl sphingomyelin (d18:1/18:0)	GCST90200335	-0.0711842	0.0680293	0.295388	FALSE	FALSE	1
MR-link 2	creatinine	bioa_026	glycerophosphoethanolamine	GCST90199808	0.0723335	0.102098	0.478651	FALSE	FALSE	23
MR-IVW	creatinine	bioa_026	glycerophosphoethanolamine	GCST90199808	0.148818	0.0964429	0.122815	FALSE	FALSE	23
MR-IVW LD	creatinine	bioa_026	glycerophosphoethanolamine	GCST90199808	0.148818	0.0964429	0.122815	FALSE	FALSE	23
MR-PCA	creatinine	bioa_026	glycerophosphoethanolamine	GCST90199808	0.101622	0.0842652	0.227824	FALSE	FALSE	23
MR-link 2	docosahexaenoate (dha; 22:6n3)	GCST90199651	inosine	GCST90200394	0.468228	0.263853	0.0759666	FALSE	FALSE	1
MR-IVW	docosahexaenoate (dha; 22:6n3)	GCST90199651	inosine	GCST90200394	0.102265	0.220047	0.642118	FALSE	FALSE	1
MR-IVW LD	docosahexaenoate (dha; 22:6n3)	GCST90199651	inosine	GCST90200394	0.102265	0.220047	0.642118	FALSE	FALSE	1
MR-PCA	docosahexaenoate (dha; 22:6n3)	GCST90199651	inosine	GCST90200394	0.354691	0.159203	0.0258859	FALSE	FALSE	1
MR-link 2	aspartate	GCST90200370	4-methyl-2-oxopentanoate	GCST90199655	-0.0325755	0.10884	0.764712	FALSE	FALSE	2
MR-IVW	aspartate	GCST90200370	4-methyl-2-oxopentanoate	GCST90199655	0.00722829	0.0982665	0.941362	FALSE	FALSE	2
MR-IVW LD	aspartate	GCST90200370	4-methyl-2-oxopentanoate	GCST90199655	0.00722829	0.0982665	0.941362	FALSE	FALSE	2
MR-PCA	aspartate	GCST90200370	4-methyl-2-oxopentanoate	GCST90199655	0.00279963	0.0587531	0.961995	FALSE	FALSE	2
MR-link 2	gluconate	GCST90200373	glycerol	GCST90200325	0.0590866	0.0751228	0.431555	FALSE	FALSE	1
MR-IVW	gluconate	GCST90200373	glycerol	GCST90200325	0.0917439	0.0577482	0.112131	FALSE	FALSE	1
MR-IVW LD	gluconate	GCST90200373	glycerol	GCST90200325	0.0916116	0.0590989	0.121108	FALSE	FALSE	1
MR-PCA	gluconate	GCST90200373	glycerol	GCST90200325	0.0406669	0.0545099	0.455639	FALSE	FALSE	1
MR-link 2	cortisol	GCST90200378	acetoacetate	met-d-Acetoacetate	-0.0417079	0.0649968	0.521073	FALSE	FALSE	1
MR-IVW	cortisol	GCST90200378	acetoacetate	met-d-Acetoacetate	0.0284178	0.0410875	0.489162	FALSE	FALSE	1
MR-IVW LD	cortisol	GCST90200378	acetoacetate	met-d-Acetoacetate	0.0284178	0.0410875	0.489162	FALSE	FALSE	1
MR-PCA	cortisol	GCST90200378	acetoacetate	met-d-Acetoacetate	-0.0205916	0.026055	0.429345	FALSE	FALSE	1
MR-link 2	glutamine	M00053	gluconate	GCST90200373	0.0591262	0.119243	0.620004	FALSE	FALSE	1
MR-IVW	glutamine	M00053	gluconate	GCST90200373	0.0602265	0.111594	0.589407	FALSE	FALSE	1
MR-IVW LD	glutamine	M00053	gluconate	GCST90200373	0.0602265	0.111594	0.589407	FALSE	FALSE	1
MR-PCA	glutamine	M00053	gluconate	GCST90200373	0.0953674	0.107957	0.377029	FALSE	FALSE	1
MR-link 2	1-methylnicotinamide	GCST90200406	1,7-dimethylurate	GCST90199756	0.0479204	0.128084	0.708306	FALSE	FALSE	1
MR-IVW	1-methylnicotinamide	GCST90200406	1,7-dimethylurate	GCST90199756	-0.117922	0.171107	0.490715	FALSE	FALSE	1
MR-IVW LD	1-methylnicotinamide	GCST90200406	1,7-dimethylurate	GCST90199756	-0.117922	0.171107	0.490715	FALSE	FALSE	1
MR-PCA	1-methylnicotinamide	GCST90200406	1,7-dimethylurate	GCST90199756	0.067718	0.0871141	0.436953	FALSE	FALSE	1
MR-link 2	serine	bioa_018	1-methylxanthine	GCST90199763	-0.075546	0.0567811	0.183361	FALSE	FALSE	8
MR-IVW	serine	bioa_018	1-methylxanthine	GCST90199763	-0.0694003	0.0570072	0.223453	FALSE	FALSE	8
MR-IVW LD	serine	bioa_018	1-methylxanthine	GCST90199763	-0.0628741	0.0582379	0.280317	FALSE	FALSE	8
MR-PCA	serine	bioa_018	1-methylxanthine	GCST90199763	-0.0249487	0.0542203	0.645418	FALSE	FALSE	8
MR-link 2	citrulline	bioa_005	inositol 1-phosphate (i1p)	M01481	0.0438113	0.161103	0.785664	FALSE	FALSE	7
MR-IVW	citrulline	bioa_005	inositol 1-phosphate (i1p)	M01481	0.0912467	0.191572	0.633857	FALSE	FALSE	7
MR-IVW LD	citrulline	bioa_005	inositol 1-phosphate (i1p)	M01481	0.108217	0.183881	0.556183	FALSE	FALSE	7
MR-PCA	citrulline	bioa_005	inositol 1-phosphate (i1p)	M01481	0.177257	0.157507	0.260423	FALSE	FALSE	7
MR-link 2	myo-inositol	M19934	3-hydroxybutyrate (bhba)	M00542	0.036286	0.0989519	0.71384	FALSE	FALSE	2
MR-IVW	myo-inositol	M19934	3-hydroxybutyrate (bhba)	M00542	-0.0324184	0.0991309	0.743648	FALSE	FALSE	2
MR-IVW LD	myo-inositol	M19934	3-hydroxybutyrate (bhba)	M00542	-0.0324184	0.0991309	0.743648	FALSE	FALSE	2
MR-PCA	myo-inositol	M19934	3-hydroxybutyrate (bhba)	M00542	0.0469465	0.0912968	0.607099	FALSE	FALSE	2
MR-link 2	kynurenate	GCST90200454	3-methyl-2-oxovalerate	M15676	-0.144832	0.0760582	0.0568805	FALSE	FALSE	3
MR-IVW	kynurenate	GCST90200454	3-methyl-2-oxovalerate	M15676	-0.170542	0.0708914	0.0161426	FALSE	FALSE	3
MR-IVW LD	kynurenate	GCST90200454	3-methyl-2-oxovalerate	M15676	-0.170542	0.0708914	0.0161426	FALSE	FALSE	3
MR-PCA	kynurenate	GCST90200454	3-methyl-2-oxovalerate	M15676	-0.154141	0.062211	0.0132227	FALSE	FALSE	3
MR-link 2	taurine	bioa_034	glutamine	met-d-Gln	-0.0179401	0.0380924	0.637668	FALSE	FALSE	1
MR-IVW	taurine	bioa_034	glutamine	met-d-Gln	0.00802103	0.0312409	0.797374	FALSE	FALSE	1
MR-IVW LD	taurine	bioa_034	glutamine	met-d-Gln	0.00802103	0.0312409	0.797374	FALSE	FALSE	1
MR-PCA	taurine	bioa_034	glutamine	met-d-Gln	-0.00179436	0.0282947	0.949435	FALSE	FALSE	1
MR-link 2	arginine	GCST90200372	glycerol 3-phosphate	M15365	0.0207814	0.0867456	0.810666	FALSE	FALSE	3
MR-IVW	arginine	GCST90200372	glycerol 3-phosphate	M15365	0.0376647	0.081576	0.644287	FALSE	FALSE	3
MR-IVW LD	arginine	GCST90200372	glycerol 3-phosphate	M15365	0.0376647	0.081576	0.644287	FALSE	FALSE	3
MR-PCA	arginine	GCST90200372	glycerol 3-phosphate	M15365	-0.0091124	0.0803066	0.909658	FALSE	FALSE	3
MR-link 2	mannose	M00584	cytosine	GCST90200433	0.0884482	0.0602689	0.142224	FALSE	FALSE	1
MR-IVW	mannose	M00584	cytosine	GCST90200433	0.164855	0.0771777	0.0326758	FALSE	FALSE	1
MR-IVW LD	mannose	M00584	cytosine	GCST90200433	0.164855	0.0771777	0.0326758	FALSE	FALSE	1
MR-PCA	mannose	M00584	cytosine	GCST90200433	0.0720509	0.0659596	0.274679	FALSE	FALSE	1
MR-link 2	methionine	bioa_013	aspartate	bioa_004	0.135945	0.0835016	0.103513	FALSE	FALSE	4
MR-IVW	methionine	bioa_013	aspartate	bioa_004	0.155474	0.0728189	0.0327547	FALSE	FALSE	4
MR-IVW LD	methionine	bioa_013	aspartate	bioa_004	0.147615	0.0738657	0.0456702	FALSE	FALSE	4
MR-PCA	methionine	bioa_013	aspartate	bioa_004	0.147908	0.0629368	0.0187678	FALSE	FALSE	4
MR-link 2	glycerophosphorylcholine (gpc)	GCST90199629	kynurenate	GCST90200454	-0.203114	0.16404	0.215642	FALSE	FALSE	1
MR-IVW	glycerophosphorylcholine (gpc)	GCST90199629	kynurenate	GCST90200454	-0.223381	0.142684	0.117449	FALSE	FALSE	1
MR-IVW LD	glycerophosphorylcholine (gpc)	GCST90199629	kynurenate	GCST90200454	-0.223381	0.142684	0.117449	FALSE	FALSE	1
MR-PCA	glycerophosphorylcholine (gpc)	GCST90199629	kynurenate	GCST90200454	-0.141131	0.116943	0.227495	FALSE	FALSE	1
MR-link 2	tryptophan	M00054	s-1-pyrroline-5-carboxylate	GCST90200381	-0.0709669	0.0788255	0.367959	FALSE	FALSE	7
MR-IVW	tryptophan	M00054	s-1-pyrroline-5-carboxylate	GCST90200381	-0.0336414	0.0618909	0.586745	FALSE	FALSE	7
MR-IVW LD	tryptophan	M00054	s-1-pyrroline-5-carboxylate	GCST90200381	-0.0336414	0.0618909	0.586745	FALSE	FALSE	7
MR-PCA	tryptophan	M00054	s-1-pyrroline-5-carboxylate	GCST90200381	-0.0594434	0.0510395	0.244159	FALSE	FALSE	7
MR-link 2	3-(4-hydroxyphenyl)lactate	GCST90200371	theobromine	M18392	0.0928587	0.0913871	0.30958	FALSE	FALSE	2
MR-IVW	3-(4-hydroxyphenyl)lactate	GCST90200371	theobromine	M18392	0.0683993	0.0943277	0.468376	FALSE	FALSE	2
MR-IVW LD	3-(4-hydroxyphenyl)lactate	GCST90200371	theobromine	M18392	0.0683993	0.0943277	0.468376	FALSE	FALSE	2
MR-PCA	3-(4-hydroxyphenyl)lactate	GCST90200371	theobromine	M18392	0.0878139	0.091199	0.335606	FALSE	FALSE	2
MR-link 2	mannose	GCST90200435	cystine	GCST90200382	0.0602803	0.0659324	0.360573	FALSE	FALSE	2
MR-IVW	mannose	GCST90200435	cystine	GCST90200382	0.134318	0.0750844	0.0736319	FALSE	FALSE	2
MR-IVW LD	mannose	GCST90200435	cystine	GCST90200382	0.133527	0.0774518	0.0847081	FALSE	FALSE	2
MR-PCA	mannose	GCST90200435	cystine	GCST90200382	0.0481365	0.0548255	0.379947	FALSE	FALSE	2
MR-link 2	biliverdin	GCST90200706	adenosine 5'-diphosphate (adp)	GCST90200355	-0.00479273	0.034012	0.887939	FALSE	FALSE	2
MR-IVW	biliverdin	GCST90200706	adenosine 5'-diphosphate (adp)	GCST90200355	0.0111824	0.0336796	0.739872	FALSE	FALSE	2
MR-IVW LD	biliverdin	GCST90200706	adenosine 5'-diphosphate (adp)	GCST90200355	0.00617166	0.034637	0.858581	FALSE	FALSE	2
MR-PCA	biliverdin	GCST90200706	adenosine 5'-diphosphate (adp)	GCST90200355	0.00162535	0.0346864	0.962626	FALSE	FALSE	2
MR-link 2	guanidinoacetate	GCST90200384	serine	M32315	-0.146906	0.12354	0.234383	FALSE	FALSE	2
MR-IVW	guanidinoacetate	GCST90200384	serine	M32315	-0.157011	0.115303	0.173285	FALSE	FALSE	2
MR-IVW LD	guanidinoacetate	GCST90200384	serine	M32315	-0.157011	0.115303	0.173285	FALSE	FALSE	2
MR-PCA	guanidinoacetate	GCST90200384	serine	M32315	-0.166965	0.103717	0.107438	FALSE	FALSE	2
MR-link 2	citrate	M01564	creatine	M27718	-0.218645	0.0707785	0.00200733	FALSE	FALSE	4
MR-IVW	citrate	M01564	creatine	M27718	-0.217733	0.0723765	0.00262678	FALSE	FALSE	4
MR-IVW LD	citrate	M01564	creatine	M27718	-0.21821	0.0729627	0.00278326	FALSE	FALSE	4
MR-PCA	citrate	M01564	creatine	M27718	-0.218307	0.0598471	0.000264549	FALSE	FALSE	4
MR-link 2	flavin adenine dinucleotide (fad)	GCST90200376	alpha-tocopherol	GCST90200302	0.0805554	0.0412788	0.050998	FALSE	FALSE	1
MR-IVW	flavin adenine dinucleotide (fad)	GCST90200376	alpha-tocopherol	GCST90200302	0.0280853	0.055145	0.610542	FALSE	FALSE	1
MR-IVW LD	flavin adenine dinucleotide (fad)	GCST90200376	alpha-tocopherol	GCST90200302	0.0299198	0.0432257	0.488827	FALSE	FALSE	1
MR-PCA	flavin adenine dinucleotide (fad)	GCST90200376	alpha-tocopherol	GCST90200302	0.0580796	0.0429879	0.176674	FALSE	FALSE	1
MR-link 2	phenylalanine	bioa_016	n1-methyl-2-pyridone-5-carboxamide	GCST90199778	0.0159348	0.109238	0.884022	FALSE	FALSE	9
MR-IVW	phenylalanine	bioa_016	n1-methyl-2-pyridone-5-carboxamide	GCST90199778	0.112252	0.121652	0.356147	FALSE	FALSE	9
MR-IVW LD	phenylalanine	bioa_016	n1-methyl-2-pyridone-5-carboxamide	GCST90199778	0.113789	0.121987	0.350928	FALSE	FALSE	9
MR-PCA	phenylalanine	bioa_016	n1-methyl-2-pyridone-5-carboxamide	GCST90199778	0.122996	0.104626	0.239766	FALSE	FALSE	9
MR-link 2	leucine	bioa_011	4-acetamidobutanoate	M01558	0.00362105	0.143055	0.979806	FALSE	FALSE	6
MR-IVW	leucine	bioa_011	4-acetamidobutanoate	M01558	0.045446	0.153992	0.767902	FALSE	FALSE	6
MR-IVW LD	leucine	bioa_011	4-acetamidobutanoate	M01558	0.0452946	0.153963	0.768611	FALSE	FALSE	6
MR-PCA	leucine	bioa_011	4-acetamidobutanoate	M01558	0.0864618	0.138353	0.532012	FALSE	FALSE	6
MR-link 2	choline	GCST90200327	glycerol 3-phosphate	GCST90199638	0.271571	0.130598	0.0375768	FALSE	FALSE	2
MR-IVW	choline	GCST90200327	glycerol 3-phosphate	GCST90199638	0.144767	0.115428	0.209779	FALSE	FALSE	2
MR-IVW LD	choline	GCST90200327	glycerol 3-phosphate	GCST90199638	0.144767	0.115428	0.209779	FALSE	FALSE	2
MR-PCA	choline	GCST90200327	glycerol 3-phosphate	GCST90199638	0.101738	0.0774595	0.189037	FALSE	FALSE	2
MR-link 2	isoleucine	met-d-Ile	1-methylurate	M34395	-0.162434	0.179488	0.365472	FALSE	FALSE	7
MR-IVW	isoleucine	met-d-Ile	1-methylurate	M34395	-0.284912	0.174224	0.101982	FALSE	FALSE	7
MR-IVW LD	isoleucine	met-d-Ile	1-methylurate	M34395	-0.284912	0.174224	0.101982	FALSE	FALSE	7
MR-PCA	isoleucine	met-d-Ile	1-methylurate	M34395	-0.163989	0.167495	0.327546	FALSE	FALSE	7
MR-link 2	orotidine	GCST90200681	glycerol 3-phosphate	M15365	0.0154415	0.0457816	0.735901	FALSE	FALSE	2
MR-IVW	orotidine	GCST90200681	glycerol 3-phosphate	M15365	0.0204264	0.041998	0.626707	FALSE	FALSE	2
MR-IVW LD	orotidine	GCST90200681	glycerol 3-phosphate	M15365	0.0204264	0.041998	0.626707	FALSE	FALSE	2
MR-PCA	orotidine	GCST90200681	glycerol 3-phosphate	M15365	0.00703032	0.0405993	0.862523	FALSE	FALSE	2
MR-link 2	urate	M01604	phosphate	M11438	-0.0416297	0.0442939	0.347294	FALSE	FALSE	1
MR-IVW	urate	M01604	phosphate	M11438	-0.12382	0.0503017	0.0138343	FALSE	FALSE	1
MR-IVW LD	urate	M01604	phosphate	M11438	-0.12382	0.0503017	0.0138343	FALSE	FALSE	1
MR-PCA	urate	M01604	phosphate	M11438	-0.0674049	0.0489497	0.168504	FALSE	FALSE	1
MR-link 2	3-methyl-2-oxobutyrate	GCST90199677	stearoyl sphingomyelin (d18:1/18:0)	GCST90200335	0.222708	0.0987219	0.0240758	FALSE	FALSE	1
MR-IVW	3-methyl-2-oxobutyrate	GCST90199677	stearoyl sphingomyelin (d18:1/18:0)	GCST90200335	0.269704	0.122499	0.0276878	FALSE	FALSE	1
MR-IVW LD	3-methyl-2-oxobutyrate	GCST90199677	stearoyl sphingomyelin (d18:1/18:0)	GCST90200335	0.269704	0.122499	0.0276878	FALSE	FALSE	1
MR-PCA	3-methyl-2-oxobutyrate	GCST90199677	stearoyl sphingomyelin (d18:1/18:0)	GCST90200335	0.157412	0.0883246	0.0747171	FALSE	FALSE	1
MR-link 2	2-hydroxyphenylacetate	GCST90200369	glucose	GCST90200440	0.0469367	0.106777	0.660244	FALSE	FALSE	2
MR-IVW	2-hydroxyphenylacetate	GCST90200369	glucose	GCST90200440	0.0218406	0.0800059	0.784863	FALSE	FALSE	2
MR-IVW LD	2-hydroxyphenylacetate	GCST90200369	glucose	GCST90200440	0.0218406	0.0800059	0.784863	FALSE	FALSE	2
MR-PCA	2-hydroxyphenylacetate	GCST90200369	glucose	GCST90200440	0.0142254	0.0687965	0.836186	FALSE	FALSE	2
MR-link 2	1-methylnicotinamide	GCST90200406	alanine	bioa_001	-0.0466002	0.0428301	0.276584	FALSE	FALSE	1
MR-IVW	1-methylnicotinamide	GCST90200406	alanine	bioa_001	-0.0404363	0.0525829	0.441893	FALSE	FALSE	1
MR-IVW LD	1-methylnicotinamide	GCST90200406	alanine	bioa_001	-0.0404363	0.0525829	0.441893	FALSE	FALSE	1
MR-PCA	1-methylnicotinamide	GCST90200406	alanine	bioa_001	-0.0192923	0.0347544	0.578824	FALSE	FALSE	1
MR-link 2	threonine	GCST90200432	theobromine	M18392	-0.209902	0.128488	0.102338	FALSE	FALSE	2
MR-IVW	threonine	GCST90200432	theobromine	M18392	0.0429854	0.127381	0.735774	FALSE	FALSE	2
MR-IVW LD	threonine	GCST90200432	theobromine	M18392	0.0429854	0.127381	0.735774	FALSE	FALSE	2
MR-PCA	threonine	GCST90200432	theobromine	M18392	-0.268035	0.139881	0.055344	FALSE	FALSE	2
MR-link 2	dehydroepiandrosterone sulfate (dhea-s)	GCST90199673	myo-inositol	GCST90200401	0.0627458	0.0745356	0.399887	FALSE	FALSE	4
MR-IVW	dehydroepiandrosterone sulfate (dhea-s)	GCST90199673	myo-inositol	GCST90200401	0.0242687	0.0653313	0.710287	FALSE	FALSE	4
MR-IVW LD	dehydroepiandrosterone sulfate (dhea-s)	GCST90199673	myo-inositol	GCST90200401	0.0242687	0.0653313	0.710287	FALSE	FALSE	4
MR-PCA	dehydroepiandrosterone sulfate (dhea-s)	GCST90199673	myo-inositol	GCST90200401	0.0732913	0.042281	0.0830188	FALSE	FALSE	4
MR-link 2	leucine	met-d-Leu	isoleucine	bioa_010	0.517516	0.0485059	1.41914e-26	TRUE	FALSE	11
MR-IVW	leucine	met-d-Leu	isoleucine	bioa_010	0.635843	0.0335553	4.4902e-80	TRUE	FALSE	11
MR-IVW LD	leucine	met-d-Leu	isoleucine	bioa_010	0.64069	0.0325196	2.08699e-86	TRUE	FALSE	11
MR-PCA	leucine	met-d-Leu	isoleucine	bioa_010	0.57897	0.0322347	3.92931e-72	TRUE	FALSE	11
MR-link 2	uridine	GCST90200407	tryptophan	M00054	-0.188187	0.100527	0.0612053	FALSE	FALSE	3
MR-IVW	uridine	GCST90200407	tryptophan	M00054	-0.141626	0.0861497	0.100185	FALSE	FALSE	3
MR-IVW LD	uridine	GCST90200407	tryptophan	M00054	-0.141626	0.0861497	0.100185	FALSE	FALSE	3
MR-PCA	uridine	GCST90200407	tryptophan	M00054	-0.102268	0.0740357	0.167178	FALSE	FALSE	3
MR-link 2	isoursodeoxycholate	GCST90199892	hypoxanthine	M03127	-0.0813312	0.314858	0.796167	FALSE	FALSE	1
MR-IVW	isoursodeoxycholate	GCST90199892	hypoxanthine	M03127	-0.0689801	0.187232	0.712559	FALSE	FALSE	1
MR-IVW LD	isoursodeoxycholate	GCST90199892	hypoxanthine	M03127	-0.0689801	0.187232	0.712559	FALSE	FALSE	1
MR-PCA	isoursodeoxycholate	GCST90199892	hypoxanthine	M03127	-0.100964	0.173508	0.560636	FALSE	FALSE	1
MR-link 2	betaine	GCST90200425	acetate	met-d-Acetate	0.0137676	0.00991081	0.164787	FALSE	FALSE	6
MR-IVW	betaine	GCST90200425	acetate	met-d-Acetate	0.00702583	0.012295	0.567702	FALSE	FALSE	6
MR-IVW LD	betaine	GCST90200425	acetate	met-d-Acetate	0.0107319	0.0104766	0.30566	FALSE	FALSE	6
MR-PCA	betaine	GCST90200425	acetate	met-d-Acetate	0.0131442	0.0088378	0.136942	FALSE	FALSE	6
MR-link 2	2-aminobutyrate	GCST90200305	n-palmitoyl-sphingosine (d18:1/16:0)	GCST90200336	-0.105058	0.110789	0.342992	FALSE	FALSE	2
MR-IVW	2-aminobutyrate	GCST90200305	n-palmitoyl-sphingosine (d18:1/16:0)	GCST90200336	-0.141591	0.0758098	0.0618018	FALSE	FALSE	2
MR-IVW LD	2-aminobutyrate	GCST90200305	n-palmitoyl-sphingosine (d18:1/16:0)	GCST90200336	-0.141591	0.0758098	0.0618018	FALSE	FALSE	2
MR-PCA	2-aminobutyrate	GCST90200305	n-palmitoyl-sphingosine (d18:1/16:0)	GCST90200336	-0.0923094	0.0669572	0.168008	FALSE	FALSE	2
MR-link 2	3-methyl-2-oxovalerate	M15676	phosphoethanolamine	GCST90200281	-0.0468637	0.140604	0.738906	FALSE	FALSE	1
MR-IVW	3-methyl-2-oxovalerate	M15676	phosphoethanolamine	GCST90200281	0.0754636	0.127634	0.554352	FALSE	FALSE	1
MR-IVW LD	3-methyl-2-oxovalerate	M15676	phosphoethanolamine	GCST90200281	0.0754636	0.127634	0.554352	FALSE	FALSE	1
MR-PCA	3-methyl-2-oxovalerate	M15676	phosphoethanolamine	GCST90200281	0.16518	0.126426	0.191371	FALSE	FALSE	1
MR-link 2	tyrosine	met-d-Tyr	oleate (18:1n9)	M01359	0.0735326	0.0749063	0.326267	FALSE	FALSE	21
MR-IVW	tyrosine	met-d-Tyr	oleate (18:1n9)	M01359	0.0529334	0.0730963	0.468968	FALSE	FALSE	21
MR-IVW LD	tyrosine	met-d-Tyr	oleate (18:1n9)	M01359	0.0562958	0.0740249	0.446957	FALSE	FALSE	21
MR-PCA	tyrosine	met-d-Tyr	oleate (18:1n9)	M01359	0.0611897	0.0705269	0.385609	FALSE	FALSE	21
MR-link 2	n-acetylornithine	bioa_023	leucine	GCST90200389	-0.010313	0.0225212	0.647006	FALSE	FALSE	3
MR-IVW	n-acetylornithine	bioa_023	leucine	GCST90200389	-0.0484227	0.031103	0.119506	FALSE	FALSE	3
MR-IVW LD	n-acetylornithine	bioa_023	leucine	GCST90200389	-0.0516144	0.0309881	0.0957892	FALSE	FALSE	3
MR-PCA	n-acetylornithine	bioa_023	leucine	GCST90200389	-0.0130353	0.0236576	0.581635	FALSE	FALSE	3
MR-link 2	5-oxoproline	GCST90200280	glycochenodeoxycholate	M32346	-0.0144976	0.0402987	0.719032	FALSE	FALSE	2
MR-IVW	5-oxoproline	GCST90200280	glycochenodeoxycholate	M32346	-0.0190433	0.0403477	0.636941	FALSE	FALSE	2
MR-IVW LD	5-oxoproline	GCST90200280	glycochenodeoxycholate	M32346	-0.0190433	0.0403477	0.636941	FALSE	FALSE	2
MR-PCA	5-oxoproline	GCST90200280	glycochenodeoxycholate	M32346	-0.00677918	0.0399134	0.86513	FALSE	FALSE	2
MR-link 2	leucine	met-d-Leu	cytosine	GCST90200433	-0.219769	0.106226	0.0385567	FALSE	FALSE	12
MR-IVW	leucine	met-d-Leu	cytosine	GCST90200433	-0.244136	0.114856	0.0335388	FALSE	FALSE	12
MR-IVW LD	leucine	met-d-Leu	cytosine	GCST90200433	-0.233589	0.107369	0.0295866	FALSE	FALSE	12
MR-PCA	leucine	met-d-Leu	cytosine	GCST90200433	-0.179758	0.086383	0.0374392	FALSE	FALSE	12
MR-link 2	adenosine	M00555	dihydroorotate	GCST90200444	-0.120304	0.165191	0.466446	FALSE	FALSE	2
MR-IVW	adenosine	M00555	dihydroorotate	GCST90200444	-0.0434514	0.118438	0.713715	FALSE	FALSE	2
MR-IVW LD	adenosine	M00555	dihydroorotate	GCST90200444	-0.0434514	0.118438	0.713715	FALSE	FALSE	2
MR-PCA	adenosine	M00555	dihydroorotate	GCST90200444	-0.103443	0.113149	0.360601	FALSE	FALSE	2
MR-link 2	inosine	M01123	methionine	M01302	0.0852295	0.0849468	0.315702	FALSE	FALSE	1
MR-IVW	inosine	M01123	methionine	M01302	0.0600166	0.0880243	0.495354	FALSE	FALSE	1
MR-IVW LD	inosine	M01123	methionine	M01302	0.0600166	0.0880243	0.495354	FALSE	FALSE	1
MR-PCA	inosine	M01123	methionine	M01302	0.0887212	0.0715045	0.214688	FALSE	FALSE	1
MR-link 2	creatine	M27718	spermidine	bioa_033	0.0404343	0.063564	0.524699	FALSE	FALSE	1
MR-IVW	creatine	M27718	spermidine	bioa_033	-0.0147646	0.0789552	0.851661	FALSE	FALSE	1
MR-IVW LD	creatine	M27718	spermidine	bioa_033	-0.0147646	0.0789552	0.851661	FALSE	FALSE	1
MR-PCA	creatine	M27718	spermidine	bioa_033	-0.0158014	0.0845147	0.851687	FALSE	FALSE	1
MR-link 2	tryptophan	GCST90200441	threonine	GCST90200432	0.22673	0.137638	0.0994994	FALSE	FALSE	2
MR-IVW	tryptophan	GCST90200441	threonine	GCST90200432	-0.174099	0.114768	0.129276	FALSE	FALSE	2
MR-IVW LD	tryptophan	GCST90200441	threonine	GCST90200432	-0.174099	0.114768	0.129276	FALSE	FALSE	2
MR-PCA	tryptophan	GCST90200441	threonine	GCST90200432	0.11957	0.0664414	0.0719181	FALSE	FALSE	2
MR-link 2	2-hydroxyglutarate	GCST90199865	theobromine	M18392	-0.0758389	0.177947	0.66997	FALSE	FALSE	1
MR-IVW	2-hydroxyglutarate	GCST90199865	theobromine	M18392	-0.101271	0.128478	0.430559	FALSE	FALSE	1
MR-IVW LD	2-hydroxyglutarate	GCST90199865	theobromine	M18392	-0.101271	0.128478	0.430559	FALSE	FALSE	1
MR-PCA	2-hydroxyglutarate	GCST90199865	theobromine	M18392	-0.0635537	0.115974	0.583692	FALSE	FALSE	1
MR-link 2	stearoyl sphingomyelin (d18:1/18:0)	GCST90200335	acetoacetate	met-d-Acetoacetate	-0.00821068	0.0152626	0.590603	FALSE	FALSE	5
MR-IVW	stearoyl sphingomyelin (d18:1/18:0)	GCST90200335	acetoacetate	met-d-Acetoacetate	-0.018117	0.0157762	0.250813	FALSE	FALSE	5
MR-IVW LD	stearoyl sphingomyelin (d18:1/18:0)	GCST90200335	acetoacetate	met-d-Acetoacetate	-0.018117	0.0157762	0.250813	FALSE	FALSE	5
MR-PCA	stearoyl sphingomyelin (d18:1/18:0)	GCST90200335	acetoacetate	met-d-Acetoacetate	-0.0034418	0.01031	0.738508	FALSE	FALSE	5
MR-link 2	glycine	GCST90200707	acetone	met-d-Acetone	0.013153	0.00860162	0.126233	FALSE	FALSE	4
MR-IVW	glycine	GCST90200707	acetone	met-d-Acetone	0.0118036	0.00714313	0.0984455	FALSE	FALSE	4
MR-IVW LD	glycine	GCST90200707	acetone	met-d-Acetone	0.0117959	0.00720511	0.101596	FALSE	FALSE	4
MR-PCA	glycine	GCST90200707	acetone	met-d-Acetone	0.0103981	0.00710619	0.143402	FALSE	FALSE	4
MR-link 2	glucose	met-d-Glucose	sphingosine	GCST90200385	-0.00162561	0.0977552	0.986732	FALSE	FALSE	22
MR-IVW	glucose	met-d-Glucose	sphingosine	GCST90200385	-0.17161	0.0944051	0.0690935	FALSE	FALSE	22
MR-IVW LD	glucose	met-d-Glucose	sphingosine	GCST90200385	-0.165416	0.0945911	0.0803351	FALSE	FALSE	22
MR-PCA	glucose	met-d-Glucose	sphingosine	GCST90200385	-0.0324195	0.0736487	0.659799	FALSE	FALSE	22
MR-link 2	cystathionine	GCST90200383	cysteine	M31453	-0.236083	0.227978	0.300413	FALSE	FALSE	1
MR-IVW	cystathionine	GCST90200383	cysteine	M31453	-0.438568	0.175427	0.0124193	FALSE	FALSE	1
MR-IVW LD	cystathionine	GCST90200383	cysteine	M31453	-0.438568	0.175427	0.0124193	FALSE	FALSE	1
MR-PCA	cystathionine	GCST90200383	cysteine	M31453	-0.176191	0.143861	0.220678	FALSE	FALSE	1
MR-link 2	beta-alanine	GCST90200361	threonine	bioa_019	0.0599258	0.0488288	0.219723	FALSE	FALSE	1
MR-IVW	beta-alanine	GCST90200361	threonine	bioa_019	0.0442881	0.045705	0.332545	FALSE	FALSE	1
MR-IVW LD	beta-alanine	GCST90200361	threonine	bioa_019	0.0442881	0.045705	0.332545	FALSE	FALSE	1
MR-PCA	beta-alanine	GCST90200361	threonine	bioa_019	0.0624619	0.0418536	0.135597	FALSE	FALSE	1
MR-link 2	acetylphosphate	M15488	serotonin (5ht)	M02342	0.256166	0.174036	0.141045	FALSE	FALSE	2
MR-IVW	acetylphosphate	M15488	serotonin (5ht)	M02342	0.154001	0.140886	0.274353	FALSE	FALSE	2
MR-IVW LD	acetylphosphate	M15488	serotonin (5ht)	M02342	0.154001	0.140886	0.274353	FALSE	FALSE	2
MR-PCA	acetylphosphate	M15488	serotonin (5ht)	M02342	0.252241	0.141319	0.0742763	FALSE	FALSE	2
MR-link 2	docosahexaenoate (dha; 22:6n3)	GCST90199651	threonine	M01284	-0.223885	0.209109	0.284322	FALSE	FALSE	1
MR-IVW	docosahexaenoate (dha; 22:6n3)	GCST90199651	threonine	M01284	-0.455703	0.219088	0.0375255	FALSE	FALSE	1
MR-IVW LD	docosahexaenoate (dha; 22:6n3)	GCST90199651	threonine	M01284	-0.455703	0.219088	0.0375255	FALSE	FALSE	1
MR-PCA	docosahexaenoate (dha; 22:6n3)	GCST90199651	threonine	M01284	-0.196861	0.16169	0.223405	FALSE	FALSE	1
MR-link 2	arachidonate (20:4n6)	GCST90200358	3-methyl-2-oxobutyrate	GCST90199677	0.158743	0.0590917	0.00722311	FALSE	FALSE	1
MR-IVW	arachidonate (20:4n6)	GCST90200358	3-methyl-2-oxobutyrate	GCST90199677	0.0457578	0.082458	0.578947	FALSE	FALSE	1
MR-IVW LD	arachidonate (20:4n6)	GCST90200358	3-methyl-2-oxobutyrate	GCST90199677	0.0343265	0.0497001	0.489771	FALSE	FALSE	1
MR-PCA	arachidonate (20:4n6)	GCST90200358	3-methyl-2-oxobutyrate	GCST90199677	0.0210225	0.0486968	0.665958	FALSE	FALSE	1
MR-link 2	n-acetyl-aspartyl-glutamate (naag)	GCST90200684	hippurate	GCST90199624	0.0318931	0.00976166	0.00108624	FALSE	FALSE	2
MR-IVW	n-acetyl-aspartyl-glutamate (naag)	GCST90200684	hippurate	GCST90199624	-0.02044	0.0161012	0.204274	FALSE	FALSE	2
MR-IVW LD	n-acetyl-aspartyl-glutamate (naag)	GCST90200684	hippurate	GCST90199624	-0.0189692	0.0172765	0.272215	FALSE	FALSE	2
MR-PCA	n-acetyl-aspartyl-glutamate (naag)	GCST90200684	hippurate	GCST90199624	-0.0162435	0.0183146	0.375123	FALSE	FALSE	2
MR-link 2	alpha-ketoglutaramate*	GCST90199885	glucose	met-d-Glucose	0.00210529	0.0228125	0.92647	FALSE	FALSE	1
MR-IVW	alpha-ketoglutaramate*	GCST90199885	glucose	met-d-Glucose	-0.0134927	0.0336072	0.688066	FALSE	FALSE	1
MR-IVW LD	alpha-ketoglutaramate*	GCST90199885	glucose	met-d-Glucose	-0.0134927	0.0336072	0.688066	FALSE	FALSE	1
MR-PCA	alpha-ketoglutaramate*	GCST90199885	glucose	met-d-Glucose	0.00492913	0.0180821	0.785163	FALSE	FALSE	1
MR-link 2	threonine	GCST90200432	asparagine	M34283	0.104394	0.20662	0.613384	FALSE	FALSE	2
MR-IVW	threonine	GCST90200432	asparagine	M34283	0.210785	0.127423	0.098084	FALSE	FALSE	2
MR-IVW LD	threonine	GCST90200432	asparagine	M34283	0.210785	0.127423	0.098084	FALSE	FALSE	2
MR-PCA	threonine	GCST90200432	asparagine	M34283	0.11959	0.139984	0.39293	FALSE	FALSE	2
MR-link 2	valine	M01649	beta-citrylglutamate	GCST90199911	-0.190082	0.138763	0.170741	FALSE	FALSE	1
MR-IVW	valine	M01649	beta-citrylglutamate	GCST90199911	-0.146673	0.14974	0.327326	FALSE	FALSE	1
MR-IVW LD	valine	M01649	beta-citrylglutamate	GCST90199911	-0.146673	0.14974	0.327326	FALSE	FALSE	1
MR-PCA	valine	M01649	beta-citrylglutamate	GCST90199911	-0.249059	0.125049	0.0464051	FALSE	FALSE	1
MR-link 2	eicosapentaenoate (epa; 20:5n3)	M18467	cystine	GCST90200382	0.121503	0.112467	0.279989	FALSE	FALSE	1
MR-IVW	eicosapentaenoate (epa; 20:5n3)	M18467	cystine	GCST90200382	0.0376463	0.0992677	0.704509	FALSE	FALSE	1
MR-IVW LD	eicosapentaenoate (epa; 20:5n3)	M18467	cystine	GCST90200382	0.0376463	0.0992677	0.704509	FALSE	FALSE	1
MR-PCA	eicosapentaenoate (epa; 20:5n3)	M18467	cystine	GCST90200382	0.0584305	0.0930799	0.530171	FALSE	FALSE	1
MR-link 2	alpha-ketoglutaramate*	GCST90199885	caffeine	M00569	-0.0586597	0.0806042	0.466766	FALSE	FALSE	1
MR-IVW	alpha-ketoglutaramate*	GCST90199885	caffeine	M00569	-0.0399991	0.14333	0.780191	FALSE	FALSE	1
MR-IVW LD	alpha-ketoglutaramate*	GCST90199885	caffeine	M00569	-0.0399991	0.14333	0.780191	FALSE	FALSE	1
MR-PCA	alpha-ketoglutaramate*	GCST90199885	caffeine	M00569	-0.0130564	0.0795852	0.869687	FALSE	FALSE	1
MR-link 2	glycine	bioa_008	asparagine	bioa_003	-0.00612412	0.0193661	0.751828	FALSE	FALSE	21
MR-IVW	glycine	bioa_008	asparagine	bioa_003	-0.00203167	0.0255923	0.936726	FALSE	FALSE	21
MR-IVW LD	glycine	bioa_008	asparagine	bioa_003	-0.0175322	0.0223974	0.433756	FALSE	FALSE	21
MR-PCA	glycine	bioa_008	asparagine	bioa_003	0.00289323	0.021733	0.894094	FALSE	FALSE	21
MR-link 2	kynurenine	bioa_027	leucine	GCST90200389	0.0405845	0.0613408	0.508213	FALSE	FALSE	5
MR-IVW	kynurenine	bioa_027	leucine	GCST90200389	0.0933625	0.0639799	0.144497	FALSE	FALSE	5
MR-IVW LD	kynurenine	bioa_027	leucine	GCST90200389	0.0898997	0.0630861	0.154148	FALSE	FALSE	5
MR-PCA	kynurenine	bioa_027	leucine	GCST90200389	0.0475069	0.0625442	0.44751	FALSE	FALSE	5
MR-link 2	alpha-ketoglutarate	GCST90200455	n-palmitoyl-sphingosine (d18:1/16:0)	GCST90200336	0.118135	0.0876352	0.17765	FALSE	FALSE	1
MR-IVW	alpha-ketoglutarate	GCST90200455	n-palmitoyl-sphingosine (d18:1/16:0)	GCST90200336	0.101614	0.0781186	0.193338	FALSE	FALSE	1
MR-IVW LD	alpha-ketoglutarate	GCST90200455	n-palmitoyl-sphingosine (d18:1/16:0)	GCST90200336	0.103026	0.0821001	0.209521	FALSE	FALSE	1
MR-PCA	alpha-ketoglutarate	GCST90200455	n-palmitoyl-sphingosine (d18:1/16:0)	GCST90200336	0.0988693	0.0730228	0.175752	FALSE	FALSE	1
MR-link 2	hypoxanthine	M03127	gluconate	GCST90200373	0.0886373	0.139113	0.52402	FALSE	FALSE	1
MR-IVW	hypoxanthine	M03127	gluconate	GCST90200373	0.0296886	0.115061	0.796388	FALSE	FALSE	1
MR-IVW LD	hypoxanthine	M03127	gluconate	GCST90200373	0.0296886	0.115061	0.796388	FALSE	FALSE	1
MR-PCA	hypoxanthine	M03127	gluconate	GCST90200373	0.0809948	0.110293	0.462729	FALSE	FALSE	1
MR-link 2	aspartate	bioa_004	phenylalanine	bioa_016	0.0330953	0.0290794	0.255077	FALSE	FALSE	3
MR-IVW	aspartate	bioa_004	phenylalanine	bioa_016	0.0597588	0.0272586	0.0283586	FALSE	FALSE	3
MR-IVW LD	aspartate	bioa_004	phenylalanine	bioa_016	0.0597588	0.0272586	0.0283586	FALSE	FALSE	3
MR-PCA	aspartate	bioa_004	phenylalanine	bioa_016	0.0412625	0.0252317	0.101976	FALSE	FALSE	3
MR-link 2	methionine	M01302	betaine	M03141	0.53218	0.248754	0.0324048	FALSE	FALSE	1
MR-IVW	methionine	M01302	betaine	M03141	0.388719	0.181047	0.0317886	FALSE	FALSE	1
MR-IVW LD	methionine	M01302	betaine	M03141	0.388719	0.181047	0.0317886	FALSE	FALSE	1
MR-PCA	methionine	M01302	betaine	M03141	0.257346	0.128925	0.045924	FALSE	FALSE	1
MR-link 2	dehydroepiandrosterone sulfate (dhea-s)	GCST90199673	isoleucine	met-d-Ile	0.0151857	0.0220691	0.49139	FALSE	FALSE	4
MR-IVW	dehydroepiandrosterone sulfate (dhea-s)	GCST90199673	isoleucine	met-d-Ile	0.0348068	0.0174335	0.0458742	FALSE	FALSE	4
MR-IVW LD	dehydroepiandrosterone sulfate (dhea-s)	GCST90199673	isoleucine	met-d-Ile	0.0348068	0.0174335	0.0458742	FALSE	FALSE	4
MR-PCA	dehydroepiandrosterone sulfate (dhea-s)	GCST90199673	isoleucine	met-d-Ile	0.00940449	0.0114494	0.411422	FALSE	FALSE	4
MR-link 2	arachidonate (20:4n6)	GCST90200358	valine	bioa_022	-0.0245889	0.0184719	0.183138	FALSE	FALSE	1
MR-IVW	arachidonate (20:4n6)	GCST90200358	valine	bioa_022	-0.0211294	0.0153557	0.168824	FALSE	FALSE	1
MR-IVW LD	arachidonate (20:4n6)	GCST90200358	valine	bioa_022	-0.0216972	0.0156438	0.165456	FALSE	FALSE	1
MR-PCA	arachidonate (20:4n6)	GCST90200358	valine	bioa_022	-0.0255986	0.0153144	0.0946157	FALSE	FALSE	1
MR-link 2	bilirubin (z,z)	GCST90200704	alanine	M32339	0.0202578	0.0276168	0.463236	FALSE	FALSE	2
MR-IVW	bilirubin (z,z)	GCST90200704	alanine	M32339	0.0352473	0.0290583	0.225135	FALSE	FALSE	2
MR-IVW LD	bilirubin (z,z)	GCST90200704	alanine	M32339	0.0384736	0.0267375	0.150168	FALSE	FALSE	2
MR-PCA	bilirubin (z,z)	GCST90200704	alanine	M32339	0.0402579	0.0232844	0.0838155	FALSE	FALSE	2
MR-link 2	kynurenine	M15140	phosphate	GCST90200393	-0.00806708	0.0633578	0.898683	FALSE	FALSE	3
MR-IVW	kynurenine	M15140	phosphate	GCST90200393	-0.0084631	0.0679478	0.900877	FALSE	FALSE	3
MR-IVW LD	kynurenine	M15140	phosphate	GCST90200393	-0.0084631	0.0679478	0.900877	FALSE	FALSE	3
MR-PCA	kynurenine	M15140	phosphate	GCST90200393	-0.00459072	0.0588218	0.937793	FALSE	FALSE	3
MR-link 2	asparagine	M34283	arginine	bioa_002	-0.00947666	0.0342917	0.782276	FALSE	FALSE	2
MR-IVW	asparagine	M34283	arginine	bioa_002	-0.0144542	0.0363765	0.691109	FALSE	FALSE	2
MR-IVW LD	asparagine	M34283	arginine	bioa_002	-0.0144542	0.0363765	0.691109	FALSE	FALSE	2
MR-PCA	asparagine	M34283	arginine	bioa_002	-0.0209833	0.0352476	0.551636	FALSE	FALSE	2
MR-link 2	isoleucine	bioa_010	retinol (vitamin a)	GCST90200405	0.195065	0.146997	0.184509	FALSE	FALSE	4
MR-IVW	isoleucine	bioa_010	retinol (vitamin a)	GCST90200405	0.277612	0.175738	0.114178	FALSE	FALSE	4
MR-IVW LD	isoleucine	bioa_010	retinol (vitamin a)	GCST90200405	0.277612	0.175738	0.114178	FALSE	FALSE	4
MR-PCA	isoleucine	bioa_010	retinol (vitamin a)	GCST90200405	0.250658	0.159383	0.115793	FALSE	FALSE	4
MR-link 2	choline phosphate	GCST90200363	4-hydroxy-2-oxoglutaric acid	GCST90199897	0.111567	0.065602	0.0890049	FALSE	FALSE	2
MR-IVW	choline phosphate	GCST90200363	4-hydroxy-2-oxoglutaric acid	GCST90199897	0.00865428	0.149759	0.953917	FALSE	FALSE	2
MR-IVW LD	choline phosphate	GCST90200363	4-hydroxy-2-oxoglutaric acid	GCST90199897	-0.00434743	0.082825	0.958139	FALSE	FALSE	2
MR-PCA	choline phosphate	GCST90200363	4-hydroxy-2-oxoglutaric acid	GCST90199897	0.0725491	0.0561293	0.196171	FALSE	FALSE	2
MR-link 2	glycerophosphoethanolamine	GCST90199808	citrate	M01564	-0.0932916	0.113124	0.409553	FALSE	FALSE	2
MR-IVW	glycerophosphoethanolamine	GCST90199808	citrate	M01564	-0.0558361	0.107749	0.604316	FALSE	FALSE	2
MR-IVW LD	glycerophosphoethanolamine	GCST90199808	citrate	M01564	-0.0558361	0.107749	0.604316	FALSE	FALSE	2
MR-PCA	glycerophosphoethanolamine	GCST90199808	citrate	M01564	-0.0713472	0.0983804	0.468319	FALSE	FALSE	2
MR-link 2	histidine	GCST90200377	n-formylanthranilic acid	GCST90199960	0.164648	0.161538	0.308083	FALSE	FALSE	2
MR-IVW	histidine	GCST90200377	n-formylanthranilic acid	GCST90199960	-0.0539926	0.115584	0.640407	FALSE	FALSE	2
MR-IVW LD	histidine	GCST90200377	n-formylanthranilic acid	GCST90199960	-0.0539926	0.115584	0.640407	FALSE	FALSE	2
MR-PCA	histidine	GCST90200377	n-formylanthranilic acid	GCST90199960	0.0300418	0.0653803	0.645881	FALSE	FALSE	2
MR-link 2	choline	GCST90200327	phenylalanine	bioa_016	-0.0938122	0.0428527	0.028584	FALSE	FALSE	1
MR-IVW	choline	GCST90200327	phenylalanine	bioa_016	-0.00962367	0.0540655	0.858723	FALSE	FALSE	1
MR-IVW LD	choline	GCST90200327	phenylalanine	bioa_016	-0.00962367	0.0540655	0.858723	FALSE	FALSE	1
MR-PCA	choline	GCST90200327	phenylalanine	bioa_016	-0.0540906	0.0366667	0.140159	FALSE	FALSE	1
MR-link 2	inosine	M01123	biliverdin	M02137	-0.0743154	0.0932702	0.425582	FALSE	FALSE	1
MR-IVW	inosine	M01123	biliverdin	M02137	-0.0625716	0.0954216	0.511993	FALSE	FALSE	1
MR-IVW LD	inosine	M01123	biliverdin	M02137	-0.0625716	0.0954216	0.511993	FALSE	FALSE	1
MR-PCA	inosine	M01123	biliverdin	M02137	-0.0748063	0.0775166	0.334527	FALSE	FALSE	1
MR-link 2	creatinine	GCST90200366	dehydroepiandrosterone sulfate (dhea-s)	GCST90199673	0.186449	0.224157	0.405533	FALSE	FALSE	1
MR-IVW	creatinine	GCST90200366	dehydroepiandrosterone sulfate (dhea-s)	GCST90199673	-0.263691	0.173061	0.127586	FALSE	FALSE	1
MR-IVW LD	creatinine	GCST90200366	dehydroepiandrosterone sulfate (dhea-s)	GCST90199673	-0.263691	0.173061	0.127586	FALSE	FALSE	1
MR-PCA	creatinine	GCST90200366	dehydroepiandrosterone sulfate (dhea-s)	GCST90199673	0.118618	0.102351	0.246482	FALSE	FALSE	1
MR-link 2	phenylalanine	GCST90200396	cortisone	GCST90200360	-0.00582246	0.102515	0.954708	FALSE	FALSE	1
MR-IVW	phenylalanine	GCST90200396	cortisone	GCST90200360	-0.0402934	0.103627	0.697401	FALSE	FALSE	1
MR-IVW LD	phenylalanine	GCST90200396	cortisone	GCST90200360	-0.0391495	0.100866	0.697917	FALSE	FALSE	1
MR-PCA	phenylalanine	GCST90200396	cortisone	GCST90200360	0.034457	0.0947766	0.716186	FALSE	FALSE	1
MR-link 2	alpha-ketoglutarate	GCST90200455	creatinine	met-d-Creatinine	-0.00787316	0.02352	0.737819	FALSE	FALSE	1
MR-IVW	alpha-ketoglutarate	GCST90200455	creatinine	met-d-Creatinine	0.00107027	0.0214112	0.960133	FALSE	FALSE	1
MR-IVW LD	alpha-ketoglutarate	GCST90200455	creatinine	met-d-Creatinine	0.00115338	0.0225025	0.959122	FALSE	FALSE	1
MR-PCA	alpha-ketoglutarate	GCST90200455	creatinine	met-d-Creatinine	-0.00960963	0.0200335	0.631457	FALSE	FALSE	1
MR-link 2	cortisol	GCST90200378	alanine	met-d-Ala	0.00802084	0.0530249	0.879766	FALSE	FALSE	1
MR-IVW	cortisol	GCST90200378	alanine	met-d-Ala	0.00973106	0.0410877	0.812784	FALSE	FALSE	1
MR-IVW LD	cortisol	GCST90200378	alanine	met-d-Ala	0.00973106	0.0410877	0.812784	FALSE	FALSE	1
MR-PCA	cortisol	GCST90200378	alanine	met-d-Ala	-0.00546188	0.0260547	0.833955	FALSE	FALSE	1
MR-link 2	bilirubin (z,z)	M27716	betaine	M03141	0.0228027	0.0437083	0.601878	FALSE	FALSE	1
MR-IVW	bilirubin (z,z)	M27716	betaine	M03141	-0.00322446	0.0386936	0.933586	FALSE	FALSE	1
MR-IVW LD	bilirubin (z,z)	M27716	betaine	M03141	-0.00322446	0.0386936	0.933586	FALSE	FALSE	1
MR-PCA	bilirubin (z,z)	M27716	betaine	M03141	0.00111921	0.0365779	0.97559	FALSE	FALSE	1
MR-link 2	7-methylxanthine	GCST90199754	bilirubin (z,z)	M27716	0.065236	0.200965	0.745474	FALSE	FALSE	1
MR-IVW	7-methylxanthine	GCST90199754	bilirubin (z,z)	M27716	0.004787	0.181906	0.979005	FALSE	FALSE	1
MR-IVW LD	7-methylxanthine	GCST90199754	bilirubin (z,z)	M27716	0.004787	0.181906	0.979005	FALSE	FALSE	1
MR-PCA	7-methylxanthine	GCST90199754	bilirubin (z,z)	M27716	0.0249611	0.178826	0.88899	FALSE	FALSE	1
MR-link 2	5-methylthioadenosine (mta)	GCST90200359	glycine	met-d-Gly	0.0641403	0.0403008	0.111489	FALSE	FALSE	4
MR-IVW	5-methylthioadenosine (mta)	GCST90200359	glycine	met-d-Gly	-1.45193	0.0211739	0	TRUE	FALSE	4
MR-IVW LD	5-methylthioadenosine (mta)	GCST90200359	glycine	met-d-Gly	-1.45193	0.0211739	0	TRUE	FALSE	4
MR-PCA	5-methylthioadenosine (mta)	GCST90200359	glycine	met-d-Gly	-0.681018	0.0149507	0	TRUE	FALSE	4
MR-link 2	kynurenine	M15140	taurine	GCST90200420	-0.0695117	0.0779295	0.372403	FALSE	FALSE	3
MR-IVW	kynurenine	M15140	taurine	GCST90200420	-0.00227021	0.0680653	0.973393	FALSE	FALSE	3
MR-IVW LD	kynurenine	M15140	taurine	GCST90200420	-0.00227021	0.0680653	0.973393	FALSE	FALSE	3
MR-PCA	kynurenine	M15140	taurine	GCST90200420	-0.0197666	0.0589223	0.737272	FALSE	FALSE	3
MR-link 2	asparagine	GCST90200452	gluconate	GCST90200373	0.0250468	0.0342897	0.465118	FALSE	FALSE	4
MR-IVW	asparagine	GCST90200452	gluconate	GCST90200373	0.0204152	0.0338576	0.546527	FALSE	FALSE	4
MR-IVW LD	asparagine	GCST90200452	gluconate	GCST90200373	0.019164	0.0342539	0.575841	FALSE	FALSE	4
MR-PCA	asparagine	GCST90200452	gluconate	GCST90200373	0.019445	0.0327623	0.552835	FALSE	FALSE	4
MR-link 2	ornithine	bioa_014	glutamate	GCST90200412	0.0305778	0.103122	0.766833	FALSE	FALSE	7
MR-IVW	ornithine	bioa_014	glutamate	GCST90200412	0.0786883	0.111159	0.479015	FALSE	FALSE	7
MR-IVW LD	ornithine	bioa_014	glutamate	GCST90200412	0.0786883	0.111159	0.479015	FALSE	FALSE	7
MR-PCA	ornithine	bioa_014	glutamate	GCST90200412	0.0746279	0.0974294	0.443695	FALSE	FALSE	7
MR-link 2	sulfate*	GCST90199896	alpha-ketobutyrate	GCST90200438	0.12545	0.210095	0.550434	FALSE	FALSE	1
MR-IVW	sulfate*	GCST90199896	alpha-ketobutyrate	GCST90200438	0.0917183	0.172807	0.595588	FALSE	FALSE	1
MR-IVW LD	sulfate*	GCST90199896	alpha-ketobutyrate	GCST90200438	0.0917183	0.172807	0.595588	FALSE	FALSE	1
MR-PCA	sulfate*	GCST90199896	alpha-ketobutyrate	GCST90200438	-0.0144841	0.106174	0.89149	FALSE	FALSE	1
MR-link 2	inositol 1-phosphate (i1p)	M01481	bilirubin (z,z)	M27716	0.0689154	0.0641317	0.282557	FALSE	FALSE	9
MR-IVW	inositol 1-phosphate (i1p)	M01481	bilirubin (z,z)	M27716	0.0483753	0.030621	0.11415	FALSE	FALSE	9
MR-IVW LD	inositol 1-phosphate (i1p)	M01481	bilirubin (z,z)	M27716	0.0483753	0.030621	0.11415	FALSE	FALSE	9
MR-PCA	inositol 1-phosphate (i1p)	M01481	bilirubin (z,z)	M27716	0.0187927	0.0249963	0.452161	FALSE	FALSE	9
MR-link 2	adenosine	M00555	taurochenodeoxycholate	GCST90200337	-0.147587	0.14494	0.308552	FALSE	FALSE	2
MR-IVW	adenosine	M00555	taurochenodeoxycholate	GCST90200337	0.0862702	0.119512	0.470384	FALSE	FALSE	2
MR-IVW LD	adenosine	M00555	taurochenodeoxycholate	GCST90200337	0.0862702	0.119512	0.470384	FALSE	FALSE	2
MR-PCA	adenosine	M00555	taurochenodeoxycholate	GCST90200337	-0.0496516	0.114173	0.663648	FALSE	FALSE	2
MR-link 2	oleamide	M32458	cholesterol	M00063	-0.0620825	0.0979172	0.52606	FALSE	FALSE	2
MR-IVW	oleamide	M32458	cholesterol	M00063	-0.0358802	0.0915908	0.695247	FALSE	FALSE	2
MR-IVW LD	oleamide	M32458	cholesterol	M00063	-0.0358802	0.0915908	0.695247	FALSE	FALSE	2
MR-PCA	oleamide	M32458	cholesterol	M00063	-0.0455322	0.0762682	0.550506	FALSE	FALSE	2
MR-link 2	tyrosine	M01299	acetone	met-d-Acetone	0.0373715	0.0227337	0.100201	FALSE	FALSE	3
MR-IVW	tyrosine	M01299	acetone	met-d-Acetone	0.0504276	0.0224063	0.0244107	FALSE	FALSE	3
MR-IVW LD	tyrosine	M01299	acetone	met-d-Acetone	0.0504276	0.0224063	0.0244107	FALSE	FALSE	3
MR-PCA	tyrosine	M01299	acetone	met-d-Acetone	0.0432793	0.0197603	0.028509	FALSE	FALSE	3
MR-link 2	glycine	bioa_008	caffeine	GCST90200436	0.0159182	0.040253	0.692508	FALSE	FALSE	19
MR-IVW	glycine	bioa_008	caffeine	GCST90200436	0.0533914	0.0481524	0.267516	FALSE	FALSE	19
MR-IVW LD	glycine	bioa_008	caffeine	GCST90200436	0.0605613	0.0453023	0.181279	FALSE	FALSE	19
MR-PCA	glycine	bioa_008	caffeine	GCST90200436	0.0544072	0.040005	0.173826	FALSE	FALSE	19
MR-link 2	sarcosine	bioa_031	acetone	met-d-Acetone	-0.0319844	0.0296327	0.280427	FALSE	FALSE	3
MR-IVW	sarcosine	bioa_031	acetone	met-d-Acetone	0.00437914	0.0256713	0.86455	FALSE	FALSE	3
MR-IVW LD	sarcosine	bioa_031	acetone	met-d-Acetone	0.00439603	0.0265814	0.868645	FALSE	FALSE	3
MR-PCA	sarcosine	bioa_031	acetone	met-d-Acetone	-0.0298978	0.0212115	0.158685	FALSE	FALSE	3
MR-link 2	3-aminoisobutyrate	GCST90200310	1-stearoyl-2-oleoyl-gps (18:0/18:1)	GCST90199652	0.0409202	0.0212118	0.0537154	FALSE	FALSE	4
MR-IVW	3-aminoisobutyrate	GCST90200310	1-stearoyl-2-oleoyl-gps (18:0/18:1)	GCST90199652	0.0277503	0.0228425	0.224421	FALSE	FALSE	4
MR-IVW LD	3-aminoisobutyrate	GCST90200310	1-stearoyl-2-oleoyl-gps (18:0/18:1)	GCST90199652	0.0246972	0.0237822	0.299049	FALSE	FALSE	4
MR-PCA	3-aminoisobutyrate	GCST90200310	1-stearoyl-2-oleoyl-gps (18:0/18:1)	GCST90199652	0.0521378	0.0238228	0.0286287	FALSE	FALSE	4
MR-link 2	asparagine	bioa_003	pantothenate	M01508	-0.0943277	0.059547	0.113174	FALSE	FALSE	6
MR-IVW	asparagine	bioa_003	pantothenate	M01508	-0.116866	0.0778139	0.133131	FALSE	FALSE	6
MR-IVW LD	asparagine	bioa_003	pantothenate	M01508	-0.0992389	0.0634444	0.117774	FALSE	FALSE	6
MR-PCA	asparagine	bioa_003	pantothenate	M01508	-0.0985517	0.0620271	0.112094	FALSE	FALSE	6
MR-link 2	inosine	M01123	isoursodeoxycholate	GCST90199892	-0.116198	0.0763289	0.127926	FALSE	FALSE	1
MR-IVW	inosine	M01123	isoursodeoxycholate	GCST90199892	-0.105758	0.0831425	0.203369	FALSE	FALSE	1
MR-IVW LD	inosine	M01123	isoursodeoxycholate	GCST90199892	-0.105758	0.0831425	0.203369	FALSE	FALSE	1
MR-PCA	inosine	M01123	isoursodeoxycholate	GCST90199892	-0.117239	0.0681244	0.0852591	FALSE	FALSE	1
MR-link 2	3-methyl-2-oxobutyrate	M21047	valine	bioa_022	0.999482	0.175619	1.26141e-08	TRUE	FALSE	1
MR-IVW	3-methyl-2-oxobutyrate	M21047	valine	bioa_022	0.967209	0.0499282	1.3299e-83	TRUE	FALSE	1
MR-IVW LD	3-methyl-2-oxobutyrate	M21047	valine	bioa_022	0.967209	0.0499282	1.3299e-83	TRUE	FALSE	1
MR-PCA	3-methyl-2-oxobutyrate	M21047	valine	bioa_022	0.76723	0.0418043	3.12966e-75	TRUE	FALSE	1
MR-link 2	2-aminobutyrate	GCST90200305	stearoyl sphingomyelin (d18:1/18:0)	GCST90200335	-0.155208	0.0921206	0.092021	FALSE	FALSE	2
MR-IVW	2-aminobutyrate	GCST90200305	stearoyl sphingomyelin (d18:1/18:0)	GCST90200335	-0.127682	0.0758434	0.0922801	FALSE	FALSE	2
MR-IVW LD	2-aminobutyrate	GCST90200305	stearoyl sphingomyelin (d18:1/18:0)	GCST90200335	-0.127682	0.0758434	0.0922801	FALSE	FALSE	2
MR-PCA	2-aminobutyrate	GCST90200305	stearoyl sphingomyelin (d18:1/18:0)	GCST90200335	-0.125543	0.0669843	0.0609007	FALSE	FALSE	2
MR-link 2	5-oxoproline	M01494	acetylphosphate	M15488	-0.0542005	0.0455932	0.234525	FALSE	FALSE	1
MR-IVW	5-oxoproline	M01494	acetylphosphate	M15488	-0.0492029	0.050843	0.333173	FALSE	FALSE	1
MR-IVW LD	5-oxoproline	M01494	acetylphosphate	M15488	-0.0492029	0.050843	0.333173	FALSE	FALSE	1
MR-PCA	5-oxoproline	M01494	acetylphosphate	M15488	-0.0553179	0.0488831	0.257787	FALSE	FALSE	1
MR-link 2	uridine	M00606	eicosapentaenoate (epa; 20:5n3)	M18467	0.196233	0.107761	0.0686058	FALSE	FALSE	3
MR-IVW	uridine	M00606	eicosapentaenoate (epa; 20:5n3)	M18467	0.103016	0.0887353	0.245666	FALSE	FALSE	3
MR-IVW LD	uridine	M00606	eicosapentaenoate (epa; 20:5n3)	M18467	0.103016	0.0887353	0.245666	FALSE	FALSE	3
MR-PCA	uridine	M00606	eicosapentaenoate (epa; 20:5n3)	M18467	0.151291	0.0789241	0.0552476	FALSE	FALSE	3
MR-link 2	inosine	M01123	ornithine	GCST90200404	-0.0962973	0.0757947	0.203906	FALSE	FALSE	1
MR-IVW	inosine	M01123	ornithine	GCST90200404	-0.122366	0.0830339	0.140568	FALSE	FALSE	1
MR-IVW LD	inosine	M01123	ornithine	GCST90200404	-0.122366	0.0830339	0.140568	FALSE	FALSE	1
MR-PCA	inosine	M01123	ornithine	GCST90200404	-0.0942808	0.068039	0.165842	FALSE	FALSE	1
MR-link 2	betaine	GCST90200425	uridine	GCST90200407	-0.0758926	0.038995	0.0516292	FALSE	FALSE	6
MR-IVW	betaine	GCST90200425	uridine	GCST90200407	-0.0389924	0.0388421	0.315442	FALSE	FALSE	6
MR-IVW LD	betaine	GCST90200425	uridine	GCST90200407	-0.0382053	0.039114	0.328684	FALSE	FALSE	6
MR-PCA	betaine	GCST90200425	uridine	GCST90200407	-0.0524824	0.0329908	0.11165	FALSE	FALSE	6
MR-link 2	glycerophosphorylcholine (gpc)	GCST90199629	citrulline	GCST90200403	0.362766	0.167031	0.0298671	FALSE	FALSE	1
MR-IVW	glycerophosphorylcholine (gpc)	GCST90199629	citrulline	GCST90200403	0.117689	0.143432	0.411917	FALSE	FALSE	1
MR-IVW LD	glycerophosphorylcholine (gpc)	GCST90199629	citrulline	GCST90200403	0.117689	0.143432	0.411917	FALSE	FALSE	1
MR-PCA	glycerophosphorylcholine (gpc)	GCST90199629	citrulline	GCST90200403	0.129178	0.117476	0.271502	FALSE	FALSE	1
MR-link 2	n-acetylornithine	M15630	glycine	GCST90200707	0.00373711	0.0209938	0.858715	FALSE	FALSE	1
MR-IVW	n-acetylornithine	M15630	glycine	GCST90200707	-0.00500664	0.0239897	0.834683	FALSE	FALSE	1
MR-IVW LD	n-acetylornithine	M15630	glycine	GCST90200707	-0.00500664	0.0239897	0.834683	FALSE	FALSE	1
MR-PCA	n-acetylornithine	M15630	glycine	GCST90200707	-0.00186404	0.0232298	0.936043	FALSE	FALSE	1
MR-link 2	1-(1-enyl-stearoyl)-2-arachidonoyl-gpe (p-18:0/20:4)*	GCST90200058	phenylethylamine	bioa_015	0.00331853	0.0537109	0.950734	FALSE	FALSE	3
MR-IVW	1-(1-enyl-stearoyl)-2-arachidonoyl-gpe (p-18:0/20:4)*	GCST90200058	phenylethylamine	bioa_015	-0.0354419	0.0493952	0.473056	FALSE	FALSE	3
MR-IVW LD	1-(1-enyl-stearoyl)-2-arachidonoyl-gpe (p-18:0/20:4)*	GCST90200058	phenylethylamine	bioa_015	-0.0370386	0.0503385	0.461859	FALSE	FALSE	3
MR-PCA	1-(1-enyl-stearoyl)-2-arachidonoyl-gpe (p-18:0/20:4)*	GCST90200058	phenylethylamine	bioa_015	0.00491946	0.0408182	0.90407	FALSE	FALSE	3
MR-link 2	inositol 1-phosphate (i1p)	M01481	leucine	bioa_011	0.0243936	0.017815	0.170914	FALSE	FALSE	8
MR-IVW	inositol 1-phosphate (i1p)	M01481	leucine	bioa_011	0.00575157	0.00836004	0.491464	FALSE	FALSE	9
MR-IVW LD	inositol 1-phosphate (i1p)	M01481	leucine	bioa_011	0.00575157	0.00836004	0.491464	FALSE	FALSE	9
MR-PCA	inositol 1-phosphate (i1p)	M01481	leucine	bioa_011	0.0041529	0.00682826	0.543059	FALSE	FALSE	9
MR-link 2	mannose	GCST90200435	flavin adenine dinucleotide (fad)	GCST90200376	-0.0985246	0.0755897	0.192434	FALSE	FALSE	2
MR-IVW	mannose	GCST90200435	flavin adenine dinucleotide (fad)	GCST90200376	-0.0411383	0.0858372	0.631754	FALSE	FALSE	2
MR-IVW LD	mannose	GCST90200435	flavin adenine dinucleotide (fad)	GCST90200376	-0.0349611	0.0885438	0.692957	FALSE	FALSE	2
MR-PCA	mannose	GCST90200435	flavin adenine dinucleotide (fad)	GCST90200376	-0.0954241	0.0626684	0.127838	FALSE	FALSE	2
MR-link 2	retinol (vitamin a)	GCST90200405	histidine	GCST90200377	-0.293919	0.16997	0.0837659	FALSE	FALSE	2
MR-IVW	retinol (vitamin a)	GCST90200405	histidine	GCST90200377	-0.206467	0.116732	0.0769399	FALSE	FALSE	2
MR-IVW LD	retinol (vitamin a)	GCST90200405	histidine	GCST90200377	-0.206467	0.116732	0.0769399	FALSE	FALSE	2
MR-PCA	retinol (vitamin a)	GCST90200405	histidine	GCST90200377	-0.121222	0.0701269	0.0838802	FALSE	FALSE	2
MR-link 2	biliverdin	M02137	mannose	GCST90200435	0.00910223	0.0322131	0.777512	FALSE	FALSE	1
MR-IVW	biliverdin	M02137	mannose	GCST90200435	0.0100816	0.0343149	0.768914	FALSE	FALSE	1
MR-IVW LD	biliverdin	M02137	mannose	GCST90200435	0.0100816	0.0343149	0.768914	FALSE	FALSE	1
MR-PCA	biliverdin	M02137	mannose	GCST90200435	0.00547097	0.0310851	0.860294	FALSE	FALSE	1
MR-link 2	tryptophan	M00054	isoleucine	met-d-Ile	-0.0183137	0.0175548	0.296842	FALSE	FALSE	10
MR-IVW	tryptophan	M00054	isoleucine	met-d-Ile	-0.00582385	0.0132972	0.661403	FALSE	FALSE	10
MR-IVW LD	tryptophan	M00054	isoleucine	met-d-Ile	-0.00582385	0.0132972	0.661403	FALSE	FALSE	10
MR-PCA	tryptophan	M00054	isoleucine	met-d-Ile	-0.0137004	0.0108502	0.206701	FALSE	FALSE	10
MR-link 2	alpha-ketoglutarate	GCST90200455	3-aminoisobutyrate	GCST90200310	-0.0569452	0.0954802	0.550902	FALSE	FALSE	1
MR-IVW	alpha-ketoglutarate	GCST90200455	3-aminoisobutyrate	GCST90200310	-0.09307	0.0781277	0.233553	FALSE	FALSE	1
MR-IVW LD	alpha-ketoglutarate	GCST90200455	3-aminoisobutyrate	GCST90200310	-0.0940174	0.0821097	0.2522	FALSE	FALSE	1
MR-PCA	alpha-ketoglutarate	GCST90200455	3-aminoisobutyrate	GCST90200310	-0.110869	0.0730248	0.128955	FALSE	FALSE	1
MR-link 2	tyrosine	M01299	leucine	GCST90200389	-0.185636	0.0983894	0.0591938	FALSE	FALSE	3
MR-IVW	tyrosine	M01299	leucine	GCST90200389	-0.202089	0.0913898	0.0270157	FALSE	FALSE	3
MR-IVW LD	tyrosine	M01299	leucine	GCST90200389	-0.202089	0.0913898	0.0270157	FALSE	FALSE	3
MR-PCA	tyrosine	M01299	leucine	GCST90200389	-0.18159	0.0732358	0.0131556	FALSE	FALSE	3
MR-link 2	orotidine	GCST90200681	acetoacetate	met-d-Acetoacetate	-0.00775662	0.00685722	0.257988	FALSE	FALSE	3
MR-IVW	orotidine	GCST90200681	acetoacetate	met-d-Acetoacetate	-0.00659065	0.0069418	0.34241	FALSE	FALSE	3
MR-IVW LD	orotidine	GCST90200681	acetoacetate	met-d-Acetoacetate	-0.00659065	0.0069418	0.34241	FALSE	FALSE	3
MR-PCA	orotidine	GCST90200681	acetoacetate	met-d-Acetoacetate	-0.00930077	0.00678108	0.170196	FALSE	FALSE	3
MR-link 2	3-methyl-2-oxobutyrate	GCST90199677	ornithine	GCST90200404	-0.17141	0.113873	0.132253	FALSE	FALSE	1
MR-IVW	3-methyl-2-oxobutyrate	GCST90199677	ornithine	GCST90200404	-0.122677	0.12255	0.316811	FALSE	FALSE	1
MR-IVW LD	3-methyl-2-oxobutyrate	GCST90199677	ornithine	GCST90200404	-0.122677	0.12255	0.316811	FALSE	FALSE	1
MR-PCA	3-methyl-2-oxobutyrate	GCST90199677	ornithine	GCST90200404	-0.117937	0.0883478	0.181904	FALSE	FALSE	1
MR-link 2	leucine	bioa_011	glutamate	M32322	0.263289	0.139014	0.0582279	FALSE	FALSE	6
MR-IVW	leucine	bioa_011	glutamate	M32322	0.122691	0.148385	0.408328	FALSE	FALSE	6
MR-IVW LD	leucine	bioa_011	glutamate	M32322	0.145394	0.144963	0.315874	FALSE	FALSE	6
MR-PCA	leucine	bioa_011	glutamate	M32322	0.154161	0.130269	0.236651	FALSE	FALSE	6
MR-link 2	inosine	M01123	3-hydroxybutyrate (bhba)	M00542	0.00992998	0.0812742	0.902757	FALSE	FALSE	1
MR-IVW	inosine	M01123	3-hydroxybutyrate (bhba)	M00542	-0.00539636	0.0878836	0.951038	FALSE	FALSE	1
MR-IVW LD	inosine	M01123	3-hydroxybutyrate (bhba)	M00542	-0.00539636	0.0878836	0.951038	FALSE	FALSE	1
MR-PCA	inosine	M01123	3-hydroxybutyrate (bhba)	M00542	0.0217034	0.0713938	0.761131	FALSE	FALSE	1
MR-link 2	3-(4-hydroxyphenyl)lactate	GCST90200371	pantothenate	GCST90200279	0.0461427	0.098291	0.638748	FALSE	FALSE	2
MR-IVW	3-(4-hydroxyphenyl)lactate	GCST90200371	pantothenate	GCST90200279	0.113992	0.0891531	0.201034	FALSE	FALSE	2
MR-IVW LD	3-(4-hydroxyphenyl)lactate	GCST90200371	pantothenate	GCST90200279	0.113992	0.0891531	0.201034	FALSE	FALSE	2
MR-PCA	3-(4-hydroxyphenyl)lactate	GCST90200371	pantothenate	GCST90200279	0.0634838	0.0756041	0.401083	FALSE	FALSE	2
MR-link 2	1-methylurate	M34395	adenosine 5'-monophosphate (amp)	GCST90200356	0.0216388	0.0962101	0.822048	FALSE	FALSE	1
MR-IVW	1-methylurate	M34395	adenosine 5'-monophosphate (amp)	GCST90200356	-0.00846035	0.0906007	0.925601	FALSE	FALSE	1
MR-IVW LD	1-methylurate	M34395	adenosine 5'-monophosphate (amp)	GCST90200356	-0.00846035	0.0906007	0.925601	FALSE	FALSE	1
MR-PCA	1-methylurate	M34395	adenosine 5'-monophosphate (amp)	GCST90200356	-0.00308791	0.0830996	0.970358	FALSE	FALSE	1
MR-link 2	betaine	GCST90200425	inosine	GCST90200394	-0.0242647	0.0500746	0.62798	FALSE	FALSE	6
MR-IVW	betaine	GCST90200425	inosine	GCST90200394	0.0621263	0.0505071	0.218678	FALSE	FALSE	6
MR-IVW LD	betaine	GCST90200425	inosine	GCST90200394	0.0575385	0.0505553	0.255066	FALSE	FALSE	6
MR-PCA	betaine	GCST90200425	inosine	GCST90200394	0.00267895	0.0426387	0.949903	FALSE	FALSE	6
MR-link 2	creatinine	met-d-Creatinine	caffeine	GCST90200436	0.0151204	0.0686383	0.825645	FALSE	FALSE	59
MR-IVW	creatinine	met-d-Creatinine	caffeine	GCST90200436	0.0540733	0.0630593	0.391169	FALSE	FALSE	59
MR-IVW LD	creatinine	met-d-Creatinine	caffeine	GCST90200436	0.0546485	0.0630588	0.386145	FALSE	FALSE	59
MR-PCA	creatinine	met-d-Creatinine	caffeine	GCST90200436	0.0214231	0.0474733	0.651798	FALSE	FALSE	59
MR-link 2	citrulline	M02132	phenylalanine	M00064	0.0432247	0.14078	0.758815	FALSE	FALSE	1
MR-IVW	citrulline	M02132	phenylalanine	M00064	0.0963265	0.165131	0.559669	FALSE	FALSE	1
MR-IVW LD	citrulline	M02132	phenylalanine	M00064	0.0963265	0.165131	0.559669	FALSE	FALSE	1
MR-PCA	citrulline	M02132	phenylalanine	M00064	-0.0690636	0.130819	0.597547	FALSE	FALSE	1
MR-link 2	cysteinylglycine	GCST90200364	mannose	M00584	0.00478749	0.0616751	0.938127	FALSE	FALSE	2
MR-IVW	cysteinylglycine	GCST90200364	mannose	M00584	0.0721037	0.0696078	0.300268	FALSE	FALSE	2
MR-IVW LD	cysteinylglycine	GCST90200364	mannose	M00584	0.0721037	0.0696078	0.300268	FALSE	FALSE	2
MR-PCA	cysteinylglycine	GCST90200364	mannose	M00584	0.000612413	0.0591987	0.991746	FALSE	FALSE	2
MR-link 2	biliverdin	GCST90200706	theobromine	GCST90199644	0.0119022	0.0258213	0.644838	FALSE	FALSE	2
MR-IVW	biliverdin	GCST90200706	theobromine	GCST90199644	0.00200191	0.025342	0.937036	FALSE	FALSE	2
MR-IVW LD	biliverdin	GCST90200706	theobromine	GCST90199644	0.00703214	0.0260624	0.7873	FALSE	FALSE	2
MR-PCA	biliverdin	GCST90200706	theobromine	GCST90199644	0.0193894	0.0260993	0.457537	FALSE	FALSE	2
MR-link 2	sphingosine	GCST90200385	n-stearoyl-sphingosine (d18:1/18:0)*	GCST90200341	0.253595	0.136237	0.0626834	FALSE	FALSE	1
MR-IVW	sphingosine	GCST90200385	n-stearoyl-sphingosine (d18:1/18:0)*	GCST90200341	-0.0685047	0.1438	0.633797	FALSE	FALSE	1
MR-IVW LD	sphingosine	GCST90200385	n-stearoyl-sphingosine (d18:1/18:0)*	GCST90200341	-0.0685047	0.1438	0.633797	FALSE	FALSE	1
MR-PCA	sphingosine	GCST90200385	n-stearoyl-sphingosine (d18:1/18:0)*	GCST90200341	0.217407	0.0869539	0.0124104	FALSE	FALSE	1
MR-link 2	valine	met-d-Val	allantoin	M01107	-0.0324819	0.106478	0.760323	FALSE	FALSE	13
MR-IVW	valine	met-d-Val	allantoin	M01107	-0.109179	0.112959	0.333775	FALSE	FALSE	13
MR-IVW LD	valine	met-d-Val	allantoin	M01107	-0.107452	0.113599	0.344204	FALSE	FALSE	13
MR-PCA	valine	met-d-Val	allantoin	M01107	-0.0316166	0.110363	0.774512	FALSE	FALSE	13
MR-link 2	n-acetylglucosaminylasparagine	GCST90200316	5-acetylamino-6-formylamino-3-methyluracil	GCST90200680	0.0335785	0.0350888	0.338589	FALSE	FALSE	4
MR-IVW	n-acetylglucosaminylasparagine	GCST90200316	5-acetylamino-6-formylamino-3-methyluracil	GCST90200680	0.0332585	0.0410124	0.417402	FALSE	FALSE	4
MR-IVW LD	n-acetylglucosaminylasparagine	GCST90200316	5-acetylamino-6-formylamino-3-methyluracil	GCST90200680	0.0154154	0.034766	0.657473	FALSE	FALSE	4
MR-PCA	n-acetylglucosaminylasparagine	GCST90200316	5-acetylamino-6-formylamino-3-methyluracil	GCST90200680	0.0291568	0.0308081	0.343945	FALSE	FALSE	4
MR-link 2	cystine	M31454	arginine	bioa_002	0.0350434	0.045884	0.445023	FALSE	FALSE	1
MR-IVW	cystine	M31454	arginine	bioa_002	0.0453631	0.0375522	0.227047	FALSE	FALSE	1
MR-IVW LD	cystine	M31454	arginine	bioa_002	0.0453631	0.0375522	0.227047	FALSE	FALSE	1
MR-PCA	cystine	M31454	arginine	bioa_002	0.042905	0.030862	0.164463	FALSE	FALSE	1
MR-link 2	taurine	bioa_034	orotidine	GCST90200681	0.0243647	0.137153	0.859001	FALSE	FALSE	1
MR-IVW	taurine	bioa_034	orotidine	GCST90200681	0.0341049	0.118193	0.772924	FALSE	FALSE	1
MR-IVW LD	taurine	bioa_034	orotidine	GCST90200681	0.0341049	0.118193	0.772924	FALSE	FALSE	1
MR-PCA	taurine	bioa_034	orotidine	GCST90200681	0.00739508	0.106668	0.944729	FALSE	FALSE	1
MR-link 2	glucose	met-d-Glucose	dehydroepiandrosterone sulfate (dhea-s)	M32425	0.0554959	0.104177	0.594235	FALSE	FALSE	20
MR-IVW	glucose	met-d-Glucose	dehydroepiandrosterone sulfate (dhea-s)	M32425	0.0974396	0.10373	0.347546	FALSE	FALSE	20
MR-IVW LD	glucose	met-d-Glucose	dehydroepiandrosterone sulfate (dhea-s)	M32425	0.0893654	0.0987046	0.365263	FALSE	FALSE	20
MR-PCA	glucose	met-d-Glucose	dehydroepiandrosterone sulfate (dhea-s)	M32425	0.0333302	0.0918411	0.71667	FALSE	FALSE	20
MR-link 2	2-aminobutyrate	GCST90200305	methionine	M01302	-0.0506365	0.0870049	0.560569	FALSE	FALSE	2
MR-IVW	2-aminobutyrate	GCST90200305	methionine	M01302	-0.138349	0.0811979	0.0884103	FALSE	FALSE	2
MR-IVW LD	2-aminobutyrate	GCST90200305	methionine	M01302	-0.138349	0.0811979	0.0884103	FALSE	FALSE	2
MR-PCA	2-aminobutyrate	GCST90200305	methionine	M01302	-0.0923691	0.0737745	0.210553	FALSE	FALSE	2
MR-link 2	flavin adenine dinucleotide (fad)	GCST90200376	gluconate	GCST90200373	-0.0172497	0.0426815	0.686103	FALSE	FALSE	1
MR-IVW	flavin adenine dinucleotide (fad)	GCST90200376	gluconate	GCST90200373	0.0146227	0.0430555	0.73414	FALSE	FALSE	1
MR-IVW LD	flavin adenine dinucleotide (fad)	GCST90200376	gluconate	GCST90200373	0.015622	0.0434562	0.71923	FALSE	FALSE	1
MR-PCA	flavin adenine dinucleotide (fad)	GCST90200376	gluconate	GCST90200373	0.0224703	0.0432195	0.603126	FALSE	FALSE	1
MR-link 2	n-acetylglucosaminylasparagine	GCST90200316	glutamate	bioa_007	0.0387723	0.0178732	0.0300597	FALSE	FALSE	2
MR-IVW	n-acetylglucosaminylasparagine	GCST90200316	glutamate	bioa_007	0.00371591	0.0395636	0.925171	FALSE	FALSE	2
MR-IVW LD	n-acetylglucosaminylasparagine	GCST90200316	glutamate	bioa_007	0.0404659	0.0203372	0.0466187	FALSE	FALSE	2
MR-PCA	n-acetylglucosaminylasparagine	GCST90200316	glutamate	bioa_007	0.0468803	0.0191073	0.014146	FALSE	FALSE	2
MR-link 2	n-acetyl-aspartyl-glutamate (naag)	GCST90200684	phenylalanine	GCST90200396	0.041611	0.00983223	2.31521e-05	FALSE	FALSE	2
MR-IVW	n-acetyl-aspartyl-glutamate (naag)	GCST90200684	phenylalanine	GCST90200396	0.0132783	0.0176247	0.451215	FALSE	FALSE	2
MR-IVW LD	n-acetyl-aspartyl-glutamate (naag)	GCST90200684	phenylalanine	GCST90200396	0.0129992	0.0173099	0.452671	FALSE	FALSE	2
MR-PCA	n-acetyl-aspartyl-glutamate (naag)	GCST90200684	phenylalanine	GCST90200396	0.00390952	0.0183506	0.831291	FALSE	FALSE	2
MR-link 2	3-(4-hydroxyphenyl)lactate	M32197	adenosine 5'-monophosphate (amp)	GCST90200356	0.132963	0.147004	0.365736	FALSE	FALSE	1
MR-IVW	3-(4-hydroxyphenyl)lactate	M32197	adenosine 5'-monophosphate (amp)	GCST90200356	0.0333295	0.136258	0.806762	FALSE	FALSE	1
MR-IVW LD	3-(4-hydroxyphenyl)lactate	M32197	adenosine 5'-monophosphate (amp)	GCST90200356	0.0333295	0.136258	0.806762	FALSE	FALSE	1
MR-PCA	3-(4-hydroxyphenyl)lactate	M32197	adenosine 5'-monophosphate (amp)	GCST90200356	0.092963	0.136488	0.495805	FALSE	FALSE	1
MR-link 2	creatinine	met-d-Creatinine	glutamine	bioa_006	-0.00972865	0.0230696	0.673238	FALSE	FALSE	52
MR-IVW	creatinine	met-d-Creatinine	glutamine	bioa_006	0.00715937	0.0208758	0.731635	FALSE	FALSE	52
MR-IVW LD	creatinine	met-d-Creatinine	glutamine	bioa_006	0.00490961	0.0207776	0.813205	FALSE	FALSE	52
MR-PCA	creatinine	met-d-Creatinine	glutamine	bioa_006	-0.00149037	0.0183261	0.935184	FALSE	FALSE	52
MR-link 2	2-aminobutyrate	M32348	glutamine	bioa_006	-0.0213634	0.0298717	0.474503	FALSE	FALSE	2
MR-IVW	2-aminobutyrate	M32348	glutamine	bioa_006	-0.0174689	0.028211	0.535769	FALSE	FALSE	2
MR-IVW LD	2-aminobutyrate	M32348	glutamine	bioa_006	-0.0174689	0.028211	0.535769	FALSE	FALSE	2
MR-PCA	2-aminobutyrate	M32348	glutamine	bioa_006	-0.00273592	0.0241799	0.909913	FALSE	FALSE	2
MR-link 2	isoleucine	met-d-Ile	n-acetylornithine	M15630	0.146119	0.140469	0.298237	FALSE	FALSE	7
MR-IVW	isoleucine	met-d-Ile	n-acetylornithine	M15630	0.0805018	0.148737	0.588346	FALSE	FALSE	7
MR-IVW LD	isoleucine	met-d-Ile	n-acetylornithine	M15630	0.0805018	0.148737	0.588346	FALSE	FALSE	7
MR-PCA	isoleucine	met-d-Ile	n-acetylornithine	M15630	0.0435693	0.143161	0.76087	FALSE	FALSE	7
MR-link 2	alanine	met-d-Ala	adenosine 5'-monophosphate (amp)	GCST90200356	-0.0526822	0.0863876	0.541971	FALSE	FALSE	29
MR-IVW	alanine	met-d-Ala	adenosine 5'-monophosphate (amp)	GCST90200356	0.0442391	0.0781324	0.571254	FALSE	FALSE	29
MR-IVW LD	alanine	met-d-Ala	adenosine 5'-monophosphate (amp)	GCST90200356	0.0449313	0.0790303	0.569674	FALSE	FALSE	29
MR-PCA	alanine	met-d-Ala	adenosine 5'-monophosphate (amp)	GCST90200356	-0.0218755	0.0624102	0.725955	FALSE	FALSE	29
MR-link 2	serine	GCST90200415	anthranilate	GCST90200324	-0.0592256	0.0635441	0.351316	FALSE	FALSE	3
MR-IVW	serine	GCST90200415	anthranilate	GCST90200324	-0.12069	0.0657075	0.0662422	FALSE	FALSE	3
MR-IVW LD	serine	GCST90200415	anthranilate	GCST90200324	-0.107956	0.0577404	0.0615274	FALSE	FALSE	3
MR-PCA	serine	GCST90200415	anthranilate	GCST90200324	-0.0683127	0.0538461	0.204561	FALSE	FALSE	3
MR-link 2	glycine	GCST90200707	3-methyl-2-oxobutyrate	M21047	-0.00357727	0.0325498	0.912487	FALSE	FALSE	4
MR-IVW	glycine	GCST90200707	3-methyl-2-oxobutyrate	M21047	-0.0527255	0.0374363	0.159011	FALSE	FALSE	4
MR-IVW LD	glycine	GCST90200707	3-methyl-2-oxobutyrate	M21047	-0.0557376	0.0388247	0.15111	FALSE	FALSE	4
MR-PCA	glycine	GCST90200707	3-methyl-2-oxobutyrate	M21047	0.000840801	0.0341467	0.980356	FALSE	FALSE	4
MR-link 2	7-methylxanthine	M34390	urate	M01604	0.0905765	0.477005	0.849398	FALSE	FALSE	1
MR-IVW	7-methylxanthine	M34390	urate	M01604	0.184428	0.156764	0.239407	FALSE	FALSE	1
MR-IVW LD	7-methylxanthine	M34390	urate	M01604	0.184428	0.156764	0.239407	FALSE	FALSE	1
MR-PCA	7-methylxanthine	M34390	urate	M01604	0.116004	0.104855	0.268587	FALSE	FALSE	1
MR-link 2	creatine	GCST90200323	3-methyl-2-oxobutyrate	M21047	0.0950489	0.096614	0.325214	FALSE	FALSE	2
MR-IVW	creatine	GCST90200323	3-methyl-2-oxobutyrate	M21047	-0.0188832	0.0879403	0.82998	FALSE	FALSE	2
MR-IVW LD	creatine	GCST90200323	3-methyl-2-oxobutyrate	M21047	-0.0188832	0.0879403	0.82998	FALSE	FALSE	2
MR-PCA	creatine	GCST90200323	3-methyl-2-oxobutyrate	M21047	0.0871403	0.079832	0.275033	FALSE	FALSE	2
MR-link 2	1-methylxanthine	M34389	adenosine	M00555	0.0913242	0.0651761	0.161156	FALSE	FALSE	1
MR-IVW	1-methylxanthine	M34389	adenosine	M00555	0.0742283	0.0565549	0.189351	FALSE	FALSE	1
MR-IVW LD	1-methylxanthine	M34389	adenosine	M00555	0.0742283	0.0565549	0.189351	FALSE	FALSE	1
MR-PCA	1-methylxanthine	M34389	adenosine	M00555	0.0909409	0.0544003	0.0945836	FALSE	FALSE	1
MR-link 2	1-methylnicotinamide	GCST90200406	isoleucine	GCST90200399	-0.110103	0.140795	0.434211	FALSE	FALSE	1
MR-IVW	1-methylnicotinamide	GCST90200406	isoleucine	GCST90200399	0.0715472	0.167919	0.670049	FALSE	FALSE	1
MR-IVW LD	1-methylnicotinamide	GCST90200406	isoleucine	GCST90200399	0.0715472	0.167919	0.670049	FALSE	FALSE	1
MR-PCA	1-methylnicotinamide	GCST90200406	isoleucine	GCST90200399	-0.0581288	0.0854816	0.496495	FALSE	FALSE	1
MR-link 2	urate	M01604	betaine	GCST90200425	-0.0190829	0.0411143	0.642545	FALSE	FALSE	1
MR-IVW	urate	M01604	betaine	GCST90200425	-0.0862094	0.0480348	0.0726969	FALSE	FALSE	1
MR-IVW LD	urate	M01604	betaine	GCST90200425	-0.0862094	0.0480348	0.0726969	FALSE	FALSE	1
MR-PCA	urate	M01604	betaine	GCST90200425	-0.0528153	0.0466793	0.257866	FALSE	FALSE	1
MR-link 2	tryptophan	M00054	glycochenodeoxycholate	GCST90200342	-0.0557767	0.0800458	0.485922	FALSE	FALSE	7
MR-IVW	tryptophan	M00054	glycochenodeoxycholate	GCST90200342	-0.0358341	0.0621515	0.564237	FALSE	FALSE	7
MR-IVW LD	tryptophan	M00054	glycochenodeoxycholate	GCST90200342	-0.0358341	0.0621515	0.564237	FALSE	FALSE	7
MR-PCA	tryptophan	M00054	glycochenodeoxycholate	GCST90200342	-0.0240268	0.051246	0.639176	FALSE	FALSE	7
MR-link 2	thyroxine	GCST90200293	cystine	M31454	0.0783654	0.42027	0.852081	FALSE	FALSE	1
MR-IVW	thyroxine	GCST90200293	cystine	M31454	-0.122511	0.336904	0.71613	FALSE	FALSE	1
MR-IVW LD	thyroxine	GCST90200293	cystine	M31454	-0.122511	0.336904	0.71613	FALSE	FALSE	1
MR-PCA	thyroxine	GCST90200293	cystine	M31454	-0.0775553	0.305339	0.799497	FALSE	FALSE	1
MR-link 2	histidine	M00059	2-oxoarginine*	GCST90199903	-0.00916172	0.27274	0.973203	FALSE	FALSE	1
MR-IVW	histidine	M00059	2-oxoarginine*	GCST90199903	-0.127592	0.12988	0.32591	FALSE	FALSE	1
MR-IVW LD	histidine	M00059	2-oxoarginine*	GCST90199903	-0.127592	0.12988	0.32591	FALSE	FALSE	1
MR-PCA	histidine	M00059	2-oxoarginine*	GCST90199903	-0.0836992	0.128417	0.514545	FALSE	FALSE	1
MR-link 2	2-hydroxyglutarate	GCST90199865	pantothenate	GCST90200279	0.210819	0.11553	0.0680301	FALSE	FALSE	2
MR-IVW	2-hydroxyglutarate	GCST90199865	pantothenate	GCST90200279	0.0463097	0.0960586	0.629736	FALSE	FALSE	2
MR-IVW LD	2-hydroxyglutarate	GCST90199865	pantothenate	GCST90200279	0.0463097	0.0960586	0.629736	FALSE	FALSE	2
MR-PCA	2-hydroxyglutarate	GCST90199865	pantothenate	GCST90200279	0.123166	0.0710768	0.0831207	FALSE	FALSE	2
MR-link 2	5,6-dihydrothymine	GCST90200339	tyrosine	bioa_021	0.0291579	0.0603858	0.629195	FALSE	FALSE	1
MR-IVW	5,6-dihydrothymine	GCST90200339	tyrosine	bioa_021	-0.0100885	0.0530973	0.849309	FALSE	FALSE	1
MR-IVW LD	5,6-dihydrothymine	GCST90200339	tyrosine	bioa_021	-0.0100885	0.0530973	0.849309	FALSE	FALSE	1
MR-PCA	5,6-dihydrothymine	GCST90200339	tyrosine	bioa_021	0.00994054	0.0433471	0.818617	FALSE	FALSE	1
MR-link 2	cystathionine	GCST90200383	dehydroepiandrosterone sulfate (dhea-s)	GCST90199673	-0.00446192	0.109004	0.967349	FALSE	FALSE	2
MR-IVW	cystathionine	GCST90200383	dehydroepiandrosterone sulfate (dhea-s)	GCST90199673	-0.0794461	0.073364	0.278852	FALSE	FALSE	2
MR-IVW LD	cystathionine	GCST90200383	dehydroepiandrosterone sulfate (dhea-s)	GCST90199673	-0.0794461	0.073364	0.278852	FALSE	FALSE	2
MR-PCA	cystathionine	GCST90200383	dehydroepiandrosterone sulfate (dhea-s)	GCST90199673	-0.0330541	0.0664429	0.618849	FALSE	FALSE	2
MR-link 2	glutamine	GCST90200419	theobromine	M18392	0.0180005	0.0727658	0.804618	FALSE	FALSE	1
MR-IVW	glutamine	GCST90200419	theobromine	M18392	0.013461	0.072056	0.851807	FALSE	FALSE	1
MR-IVW LD	glutamine	GCST90200419	theobromine	M18392	0.013461	0.072056	0.851807	FALSE	FALSE	1
MR-PCA	glutamine	GCST90200419	theobromine	M18392	0.0162896	0.0717137	0.820309	FALSE	FALSE	1
MR-link 2	phosphoethanolamine	GCST90200281	arginine	M01638	-0.0995966	0.127314	0.434043	FALSE	FALSE	1
MR-IVW	phosphoethanolamine	GCST90200281	arginine	M01638	-0.0955285	0.183096	0.601852	FALSE	FALSE	1
MR-IVW LD	phosphoethanolamine	GCST90200281	arginine	M01638	-0.0955285	0.183096	0.601852	FALSE	FALSE	1
MR-PCA	phosphoethanolamine	GCST90200281	arginine	M01638	-0.0853882	0.108726	0.432246	FALSE	FALSE	1
MR-link 2	3-methyl-2-oxovalerate	M15676	citrulline	bioa_005	0.135918	0.0576059	0.0183018	FALSE	FALSE	2
MR-IVW	3-methyl-2-oxovalerate	M15676	citrulline	bioa_005	-0.068533	0.0482737	0.155703	FALSE	FALSE	2
MR-IVW LD	3-methyl-2-oxovalerate	M15676	citrulline	bioa_005	-0.068533	0.0482737	0.155703	FALSE	FALSE	2
MR-PCA	3-methyl-2-oxovalerate	M15676	citrulline	bioa_005	-0.0633891	0.0499327	0.204266	FALSE	FALSE	2
MR-link 2	alpha-ketoglutarate	GCST90200455	methionine	M01302	-0.108284	0.107182	0.31236	FALSE	FALSE	1
MR-IVW	alpha-ketoglutarate	GCST90200455	methionine	M01302	-0.0380726	0.126369	0.7632	FALSE	FALSE	1
MR-IVW LD	alpha-ketoglutarate	GCST90200455	methionine	M01302	-0.0418124	0.111244	0.70702	FALSE	FALSE	1
MR-PCA	alpha-ketoglutarate	GCST90200455	methionine	M01302	-0.113942	0.0984898	0.247315	FALSE	FALSE	1
MR-link 2	myo-inositol	M19934	creatinine	met-d-Creatinine	-0.0831234	0.0346517	0.0164478	FALSE	FALSE	2
MR-IVW	myo-inositol	M19934	creatinine	met-d-Creatinine	-0.0452644	0.0256556	0.0776803	FALSE	FALSE	2
MR-IVW LD	myo-inositol	M19934	creatinine	met-d-Creatinine	-0.0452644	0.0256556	0.0776803	FALSE	FALSE	2
MR-PCA	myo-inositol	M19934	creatinine	met-d-Creatinine	-0.0734103	0.0236277	0.00189022	FALSE	FALSE	2
MR-link 2	trans-urocanate	GCST90200416	n-acetylornithine	bioa_023	-0.0147646	0.0275755	0.592355	FALSE	FALSE	2
MR-IVW	trans-urocanate	GCST90200416	n-acetylornithine	bioa_023	-0.016647	0.0339576	0.623973	FALSE	FALSE	2
MR-IVW LD	trans-urocanate	GCST90200416	n-acetylornithine	bioa_023	-0.016647	0.0339576	0.623973	FALSE	FALSE	2
MR-PCA	trans-urocanate	GCST90200416	n-acetylornithine	bioa_023	-0.0132002	0.0250962	0.598901	FALSE	FALSE	2
MR-link 2	mannose	M00584	alanine	M32339	-0.344324	0.0932772	0.000223018	FALSE	FALSE	1
MR-IVW	mannose	M00584	alanine	M32339	-0.429065	0.0556802	1.29942e-14	TRUE	FALSE	1
MR-IVW LD	mannose	M00584	alanine	M32339	-0.429065	0.0556802	1.29942e-14	TRUE	FALSE	1
MR-PCA	mannose	M00584	alanine	M32339	-0.377694	0.0564249	2.17525e-11	TRUE	FALSE	1
MR-link 2	n-acetylornithine	M15630	cysteine	M31453	-0.0731203	0.0270294	0.00682604	FALSE	FALSE	1
MR-IVW	n-acetylornithine	M15630	cysteine	M31453	-0.0791328	0.0251482	0.00165151	FALSE	FALSE	1
MR-IVW LD	n-acetylornithine	M15630	cysteine	M31453	-0.0801758	0.0253299	0.00154942	FALSE	FALSE	1
MR-PCA	n-acetylornithine	M15630	cysteine	M31453	-0.0861615	0.0251593	0.000615614	FALSE	FALSE	1
MR-link 2	asparagine	M34283	glycerophosphoethanolamine	GCST90199808	0.213817	0.12359	0.0836224	FALSE	FALSE	2
MR-IVW	asparagine	M34283	glycerophosphoethanolamine	GCST90199808	0.142027	0.108477	0.190437	FALSE	FALSE	2
MR-IVW LD	asparagine	M34283	glycerophosphoethanolamine	GCST90199808	0.142027	0.108477	0.190437	FALSE	FALSE	2
MR-PCA	asparagine	M34283	glycerophosphoethanolamine	GCST90199808	0.138094	0.0940877	0.142182	FALSE	FALSE	2
MR-link 2	acetoacetate	met-d-Acetoacetate	taurocholate	GCST90200333	0.0242335	0.230833	0.916389	FALSE	FALSE	5
MR-IVW	acetoacetate	met-d-Acetoacetate	taurocholate	GCST90200333	0.141855	0.208592	0.496467	FALSE	FALSE	5
MR-IVW LD	acetoacetate	met-d-Acetoacetate	taurocholate	GCST90200333	0.141855	0.208592	0.496467	FALSE	FALSE	5
MR-PCA	acetoacetate	met-d-Acetoacetate	taurocholate	GCST90200333	0.00700282	0.152348	0.963337	FALSE	FALSE	5
MR-link 2	tyrosine	bioa_021	n-acetylornithine	bioa_023	0.0190031	0.0495109	0.701114	FALSE	FALSE	17
MR-IVW	tyrosine	bioa_021	n-acetylornithine	bioa_023	-0.0239296	0.0449731	0.594665	FALSE	FALSE	17
MR-IVW LD	tyrosine	bioa_021	n-acetylornithine	bioa_023	-0.0240899	0.0447472	0.590332	FALSE	FALSE	17
MR-PCA	tyrosine	bioa_021	n-acetylornithine	bioa_023	-0.0122524	0.0404588	0.762014	FALSE	FALSE	17
MR-link 2	asparagine	GCST90200452	aspartate	GCST90200370	-0.0411518	0.0344944	0.232869	FALSE	FALSE	4
MR-IVW	asparagine	GCST90200452	aspartate	GCST90200370	0.00350991	0.0335567	0.916696	FALSE	FALSE	4
MR-IVW LD	asparagine	GCST90200452	aspartate	GCST90200370	0.00585828	0.0339495	0.862998	FALSE	FALSE	4
MR-PCA	asparagine	GCST90200452	aspartate	GCST90200370	-0.00986072	0.0324705	0.76137	FALSE	FALSE	4
MR-link 2	beta-citrylglutamate	GCST90199911	myo-inositol	GCST90200401	0.0150103	0.0232505	0.518545	FALSE	FALSE	2
MR-IVW	beta-citrylglutamate	GCST90199911	myo-inositol	GCST90200401	0.000607561	0.0259556	0.981325	FALSE	FALSE	2
MR-IVW LD	beta-citrylglutamate	GCST90199911	myo-inositol	GCST90200401	0.000769464	0.0276035	0.977761	FALSE	FALSE	2
MR-PCA	beta-citrylglutamate	GCST90199911	myo-inositol	GCST90200401	-0.0133873	0.0246257	0.586694	FALSE	FALSE	2
MR-link 2	5-oxoproline	GCST90200280	thyroxine	GCST90200293	0.0348836	0.0433605	0.421108	FALSE	FALSE	2
MR-IVW	5-oxoproline	GCST90200280	thyroxine	GCST90200293	-0.0117614	0.0456571	0.796713	FALSE	FALSE	2
MR-IVW LD	5-oxoproline	GCST90200280	thyroxine	GCST90200293	-0.0216963	0.0316859	0.493513	FALSE	FALSE	2
MR-PCA	5-oxoproline	GCST90200280	thyroxine	GCST90200293	-0.0232274	0.032808	0.478958	FALSE	FALSE	2
MR-link 2	docosahexaenoate (dha; 22:6n3)	GCST90199651	bilirubin (z,z)	GCST90200704	0.443061	0.245592	0.0712226	FALSE	FALSE	1
MR-IVW	docosahexaenoate (dha; 22:6n3)	GCST90199651	bilirubin (z,z)	GCST90200704	0.424125	0.170102	0.0126542	FALSE	FALSE	1
MR-IVW LD	docosahexaenoate (dha; 22:6n3)	GCST90199651	bilirubin (z,z)	GCST90200704	0.424125	0.170102	0.0126542	FALSE	FALSE	1
MR-PCA	docosahexaenoate (dha; 22:6n3)	GCST90199651	bilirubin (z,z)	GCST90200704	0.202862	0.123105	0.0993762	FALSE	FALSE	1
MR-link 2	1-methylnicotinamide	GCST90200406	taurochenodeoxycholate	M18494	0.125991	0.22914	0.582425	FALSE	FALSE	1
MR-IVW	1-methylnicotinamide	GCST90200406	taurochenodeoxycholate	M18494	0.371663	0.20802	0.0739914	FALSE	FALSE	1
MR-IVW LD	1-methylnicotinamide	GCST90200406	taurochenodeoxycholate	M18494	0.371663	0.20802	0.0739914	FALSE	FALSE	1
MR-PCA	1-methylnicotinamide	GCST90200406	taurochenodeoxycholate	M18494	0.0277691	0.138413	0.840992	FALSE	FALSE	1
MR-link 2	mannose	M00584	1-methylxanthine	M34389	0.0630384	0.065803	0.33807	FALSE	FALSE	1
MR-IVW	mannose	M00584	1-methylxanthine	M34389	0.0513599	0.0664657	0.439684	FALSE	FALSE	1
MR-IVW LD	mannose	M00584	1-methylxanthine	M34389	0.0513599	0.0664657	0.439684	FALSE	FALSE	1
MR-PCA	mannose	M00584	1-methylxanthine	M34389	0.081899	0.0673322	0.223855	FALSE	FALSE	1
MR-link 2	sphinganine-1-phosphate	GCST90199845	creatine	M27718	-0.322085	0.178307	0.0708634	FALSE	FALSE	1
MR-IVW	sphinganine-1-phosphate	GCST90199845	creatine	M27718	-0.184794	0.156048	0.23633	FALSE	FALSE	1
MR-IVW LD	sphinganine-1-phosphate	GCST90199845	creatine	M27718	-0.184794	0.156048	0.23633	FALSE	FALSE	1
MR-PCA	sphinganine-1-phosphate	GCST90199845	creatine	M27718	-0.205259	0.124518	0.099264	FALSE	FALSE	1
MR-link 2	acetylphosphate	M15488	theobromine	GCST90199644	-0.124652	0.143403	0.384713	FALSE	FALSE	2
MR-IVW	acetylphosphate	M15488	theobromine	GCST90199644	-0.0675578	0.118857	0.569767	FALSE	FALSE	2
MR-IVW LD	acetylphosphate	M15488	theobromine	GCST90199644	-0.0675578	0.118857	0.569767	FALSE	FALSE	2
MR-PCA	acetylphosphate	M15488	theobromine	GCST90199644	-0.0307928	0.113543	0.786237	FALSE	FALSE	2
MR-link 2	cortisol	GCST90200378	1-stearoyl-2-oleoyl-gps (18:0/18:1)	GCST90199652	-0.171685	0.192995	0.373692	FALSE	FALSE	1
MR-IVW	cortisol	GCST90200378	1-stearoyl-2-oleoyl-gps (18:0/18:1)	GCST90199652	-0.111777	0.155294	0.471662	FALSE	FALSE	1
MR-IVW LD	cortisol	GCST90200378	1-stearoyl-2-oleoyl-gps (18:0/18:1)	GCST90199652	-0.111777	0.155294	0.471662	FALSE	FALSE	1
MR-PCA	cortisol	GCST90200378	1-stearoyl-2-oleoyl-gps (18:0/18:1)	GCST90199652	-0.0835728	0.0973346	0.390554	FALSE	FALSE	1
MR-link 2	pyruvate	met-d-Pyruvate	taurochenodeoxycholate	GCST90200337	0.00547229	0.0812738	0.946318	FALSE	FALSE	20
MR-IVW	pyruvate	met-d-Pyruvate	taurochenodeoxycholate	GCST90200337	0.017341	0.0817695	0.832051	FALSE	FALSE	20
MR-IVW LD	pyruvate	met-d-Pyruvate	taurochenodeoxycholate	GCST90200337	0.0372843	0.0775813	0.630812	FALSE	FALSE	20
MR-PCA	pyruvate	met-d-Pyruvate	taurochenodeoxycholate	GCST90200337	-0.0368967	0.0657492	0.57468	FALSE	FALSE	20
MR-link 2	sarcosine	bioa_031	glycochenodeoxycholate	M32346	0.182887	0.120919	0.130414	FALSE	FALSE	2
MR-IVW	sarcosine	bioa_031	glycochenodeoxycholate	M32346	0.169779	0.114482	0.138069	FALSE	FALSE	2
MR-IVW LD	sarcosine	bioa_031	glycochenodeoxycholate	M32346	0.170806	0.118824	0.150585	FALSE	FALSE	2
MR-PCA	sarcosine	bioa_031	glycochenodeoxycholate	M32346	0.101313	0.103846	0.329257	FALSE	FALSE	2
MR-link 2	4-acetamidobutanoate	GCST90200311	sphinganine-1-phosphate	GCST90199845	-0.155734	0.0588808	0.00817146	FALSE	FALSE	2
MR-IVW	4-acetamidobutanoate	GCST90200311	sphinganine-1-phosphate	GCST90199845	-0.211155	0.0572528	0.000225915	FALSE	FALSE	2
MR-IVW LD	4-acetamidobutanoate	GCST90200311	sphinganine-1-phosphate	GCST90199845	-0.211155	0.0572528	0.000225915	FALSE	FALSE	2
MR-PCA	4-acetamidobutanoate	GCST90200311	sphinganine-1-phosphate	GCST90199845	-0.161643	0.0519428	0.00185864	FALSE	FALSE	2
MR-link 2	serine	GCST90200415	cysteinylglycine	GCST90200364	-0.0985425	0.0537897	0.0669521	FALSE	FALSE	3
MR-IVW	serine	GCST90200415	cysteinylglycine	GCST90200364	-0.0265231	0.0487688	0.586542	FALSE	FALSE	3
MR-IVW LD	serine	GCST90200415	cysteinylglycine	GCST90200364	-0.0285748	0.048411	0.55502	FALSE	FALSE	3
MR-PCA	serine	GCST90200415	cysteinylglycine	GCST90200364	-0.0725095	0.0451462	0.108251	FALSE	FALSE	3
MR-link 2	4-acetamidobutanoate	M01558	asparagine	GCST90200452	0.0577481	0.0515912	0.262995	FALSE	FALSE	2
MR-IVW	4-acetamidobutanoate	M01558	asparagine	GCST90200452	0.0366381	0.0585421	0.531419	FALSE	FALSE	2
MR-IVW LD	4-acetamidobutanoate	M01558	asparagine	GCST90200452	0.0356138	0.0601341	0.55369	FALSE	FALSE	2
MR-PCA	4-acetamidobutanoate	M01558	asparagine	GCST90200452	0.0489901	0.0479261	0.306686	FALSE	FALSE	2
MR-link 2	alanine	bioa_001	threonine	GCST90200432	0.229007	0.107512	0.0331668	FALSE	FALSE	15
MR-IVW	alanine	bioa_001	threonine	GCST90200432	0.138004	0.101983	0.175991	FALSE	FALSE	15
MR-IVW LD	alanine	bioa_001	threonine	GCST90200432	0.259231	0.0943674	0.00601353	FALSE	FALSE	15
MR-PCA	alanine	bioa_001	threonine	GCST90200432	0.272669	0.0842676	0.00121324	FALSE	FALSE	15
MR-link 2	phenylpyruvate	GCST90200365	3-methyl-2-oxobutyrate	M21047	-0.0387819	0.10553	0.713248	FALSE	FALSE	2
MR-IVW	phenylpyruvate	GCST90200365	3-methyl-2-oxobutyrate	M21047	-0.0681313	0.107523	0.526312	FALSE	FALSE	2
MR-IVW LD	phenylpyruvate	GCST90200365	3-methyl-2-oxobutyrate	M21047	-0.0681313	0.107523	0.526312	FALSE	FALSE	2
MR-PCA	phenylpyruvate	GCST90200365	3-methyl-2-oxobutyrate	M21047	-0.0640762	0.0992324	0.518461	FALSE	FALSE	2
MR-link 2	n-formylanthranilic acid	GCST90199960	3-hydroxybutyrate (bhba)	met-d-bOHbutyrate	-0.013989	0.00878619	0.11135	FALSE	FALSE	2
MR-IVW	n-formylanthranilic acid	GCST90199960	3-hydroxybutyrate (bhba)	met-d-bOHbutyrate	-0.0255687	0.00805814	0.00150858	FALSE	FALSE	2
MR-IVW LD	n-formylanthranilic acid	GCST90199960	3-hydroxybutyrate (bhba)	met-d-bOHbutyrate	-0.0255687	0.00805814	0.00150858	FALSE	FALSE	2
MR-PCA	n-formylanthranilic acid	GCST90199960	3-hydroxybutyrate (bhba)	met-d-bOHbutyrate	-0.0244612	0.00804266	0.00235453	FALSE	FALSE	2
MR-link 2	glycine	met-d-Gly	uridine	GCST90200407	0.0308681	0.0230037	0.179636	FALSE	FALSE	36
MR-IVW	glycine	met-d-Gly	uridine	GCST90200407	0.0371724	0.0249569	0.136365	FALSE	FALSE	36
MR-IVW LD	glycine	met-d-Gly	uridine	GCST90200407	0.0156858	0.0274068	0.567096	FALSE	FALSE	36
MR-PCA	glycine	met-d-Gly	uridine	GCST90200407	-0.0034865	0.0279683	0.900794	FALSE	FALSE	36
MR-link 2	thyroxine	GCST90200293	allantoin	M01107	0.306431	0.255969	0.231252	FALSE	FALSE	1
MR-IVW	thyroxine	GCST90200293	allantoin	M01107	0.0847478	0.205179	0.679575	FALSE	FALSE	1
MR-IVW LD	thyroxine	GCST90200293	allantoin	M01107	0.0847478	0.205179	0.679575	FALSE	FALSE	1
MR-PCA	thyroxine	GCST90200293	allantoin	M01107	0.0678306	0.185979	0.71532	FALSE	FALSE	1
MR-link 2	creatinine	GCST90200366	glucose	GCST90200440	-0.185231	0.327989	0.572245	FALSE	FALSE	1
MR-IVW	creatinine	GCST90200366	glucose	GCST90200440	-0.0150333	0.1742	0.931229	FALSE	FALSE	1
MR-IVW LD	creatinine	GCST90200366	glucose	GCST90200440	-0.0150333	0.1742	0.931229	FALSE	FALSE	1
MR-PCA	creatinine	GCST90200366	glucose	GCST90200440	-0.0700188	0.103006	0.496659	FALSE	FALSE	1
MR-link 2	1-methylxanthine	GCST90199763	citrulline	GCST90200403	0.0232235	0.0454043	0.609014	FALSE	FALSE	3
MR-IVW	1-methylxanthine	GCST90199763	citrulline	GCST90200403	-0.0340974	0.0499646	0.494967	FALSE	FALSE	3
MR-IVW LD	1-methylxanthine	GCST90199763	citrulline	GCST90200403	-0.0340974	0.0499646	0.494967	FALSE	FALSE	3
MR-PCA	1-methylxanthine	GCST90199763	citrulline	GCST90200403	-0.0410015	0.0418923	0.32771	FALSE	FALSE	3
MR-link 2	sphinganine-1-phosphate	GCST90199845	cystathionine	GCST90200383	0.0368202	0.145073	0.799647	FALSE	FALSE	1
MR-IVW	sphinganine-1-phosphate	GCST90199845	cystathionine	GCST90200383	-0.0520968	0.0918467	0.570568	FALSE	FALSE	2
MR-IVW LD	sphinganine-1-phosphate	GCST90199845	cystathionine	GCST90200383	-0.0531221	0.0936769	0.570661	FALSE	FALSE	2
MR-PCA	sphinganine-1-phosphate	GCST90199845	cystathionine	GCST90200383	-0.0279687	0.0581441	0.630499	FALSE	FALSE	2
MR-link 2	threonine	GCST90200432	1,7-dimethylurate	GCST90199756	-0.1153	0.0947029	0.223418	FALSE	FALSE	4
MR-IVW	threonine	GCST90200432	1,7-dimethylurate	GCST90199756	-0.0735941	0.0794439	0.354256	FALSE	FALSE	4
MR-IVW LD	threonine	GCST90200432	1,7-dimethylurate	GCST90199756	-0.0735941	0.0794439	0.354256	FALSE	FALSE	4
MR-PCA	threonine	GCST90200432	1,7-dimethylurate	GCST90199756	-0.0313009	0.0544265	0.56522	FALSE	FALSE	4
MR-link 2	aspartate	GCST90200370	pyruvate	met-d-Pyruvate	0.204346	0.0392979	1.9938e-07	TRUE	FALSE	2
MR-IVW	aspartate	GCST90200370	pyruvate	met-d-Pyruvate	0.152076	0.0263548	7.91049e-09	TRUE	FALSE	2
MR-IVW LD	aspartate	GCST90200370	pyruvate	met-d-Pyruvate	0.152076	0.0263548	7.91049e-09	TRUE	FALSE	2
MR-PCA	aspartate	GCST90200370	pyruvate	met-d-Pyruvate	0.0827095	0.0161775	3.17722e-07	TRUE	FALSE	2
MR-link 2	inositol 1-phosphate (i1p)	M01481	citrulline	M02132	-0.0317402	0.0669273	0.635322	FALSE	FALSE	9
MR-IVW	inositol 1-phosphate (i1p)	M01481	citrulline	M02132	-0.00228536	0.0286049	0.936322	FALSE	FALSE	9
MR-IVW LD	inositol 1-phosphate (i1p)	M01481	citrulline	M02132	-0.00228536	0.0286049	0.936322	FALSE	FALSE	9
MR-PCA	inositol 1-phosphate (i1p)	M01481	citrulline	M02132	0.000658016	0.023352	0.97752	FALSE	FALSE	9
MR-link 2	3-methyl-2-oxobutyrate	GCST90199677	7-methylxanthine	GCST90199754	-0.0102896	0.126962	0.935406	FALSE	FALSE	1
MR-IVW	3-methyl-2-oxobutyrate	GCST90199677	7-methylxanthine	GCST90199754	0.0793097	0.124345	0.52359	FALSE	FALSE	1
MR-IVW LD	3-methyl-2-oxobutyrate	GCST90199677	7-methylxanthine	GCST90199754	0.0793097	0.124345	0.52359	FALSE	FALSE	1
MR-PCA	3-methyl-2-oxobutyrate	GCST90199677	7-methylxanthine	GCST90199754	0.076038	0.0896375	0.39628	FALSE	FALSE	1
MR-link 2	1-methylxanthine	M34389	3-(4-hydroxyphenyl)lactate	M32197	0.110671	0.0547122	0.0430952	FALSE	FALSE	1
MR-IVW	1-methylxanthine	M34389	3-(4-hydroxyphenyl)lactate	M32197	0.0783004	0.0565503	0.16617	FALSE	FALSE	1
MR-IVW LD	1-methylxanthine	M34389	3-(4-hydroxyphenyl)lactate	M32197	0.0783004	0.0565503	0.16617	FALSE	FALSE	1
MR-PCA	1-methylxanthine	M34389	3-(4-hydroxyphenyl)lactate	M32197	0.0986787	0.054393	0.0696499	FALSE	FALSE	1
MR-link 2	citrulline	bioa_005	myo-inositol	GCST90200401	-0.0378977	0.0790629	0.631699	FALSE	FALSE	6
MR-IVW	citrulline	bioa_005	myo-inositol	GCST90200401	-0.14095	0.100925	0.162539	FALSE	FALSE	6
MR-IVW LD	citrulline	bioa_005	myo-inositol	GCST90200401	-0.0990479	0.0888207	0.264789	FALSE	FALSE	6
MR-PCA	citrulline	bioa_005	myo-inositol	GCST90200401	-0.0589081	0.0762676	0.439885	FALSE	FALSE	6
MR-link 2	2-aminobutyrate	M32348	alanine	M32339	-0.193521	0.114139	0.0899839	FALSE	FALSE	2
MR-IVW	2-aminobutyrate	M32348	alanine	M32339	-0.316822	0.0958719	0.000950978	FALSE	FALSE	2
MR-IVW LD	2-aminobutyrate	M32348	alanine	M32339	-0.316822	0.0958719	0.000950978	FALSE	FALSE	2
MR-PCA	2-aminobutyrate	M32348	alanine	M32339	-0.269243	0.082355	0.00107813	FALSE	FALSE	2
MR-link 2	4-methyl-2-oxopentanoate	GCST90199655	inosine	M01123	0.24654	0.263316	0.349124	FALSE	FALSE	1
MR-IVW	4-methyl-2-oxopentanoate	GCST90199655	inosine	M01123	0.196178	0.301374	0.515083	FALSE	FALSE	1
MR-IVW LD	4-methyl-2-oxopentanoate	GCST90199655	inosine	M01123	0.196178	0.301374	0.515083	FALSE	FALSE	1
MR-PCA	4-methyl-2-oxopentanoate	GCST90199655	inosine	M01123	0.245319	0.22639	0.278536	FALSE	FALSE	1
MR-link 2	thyroxine	GCST90200293	inosine 5'-monophosphate (imp)	GCST90200395	-0.241267	0.253824	0.341844	FALSE	FALSE	2
MR-IVW	thyroxine	GCST90200293	inosine 5'-monophosphate (imp)	GCST90200395	-0.1389	0.164011	0.397055	FALSE	FALSE	2
MR-IVW LD	thyroxine	GCST90200293	inosine 5'-monophosphate (imp)	GCST90200395	-0.1389	0.164011	0.397055	FALSE	FALSE	2
MR-PCA	thyroxine	GCST90200293	inosine 5'-monophosphate (imp)	GCST90200395	-0.130071	0.136983	0.342345	FALSE	FALSE	2
MR-link 2	2-aminobutyrate	GCST90200305	isoursodeoxycholate	GCST90199892	0.124453	0.104104	0.231906	FALSE	FALSE	2
MR-IVW	2-aminobutyrate	GCST90200305	isoursodeoxycholate	GCST90199892	0.00261482	0.0759689	0.972543	FALSE	FALSE	2
MR-IVW LD	2-aminobutyrate	GCST90200305	isoursodeoxycholate	GCST90199892	0.00261482	0.0759689	0.972543	FALSE	FALSE	2
MR-PCA	2-aminobutyrate	GCST90200305	isoursodeoxycholate	GCST90199892	0.0193003	0.0670901	0.773594	FALSE	FALSE	2
MR-link 2	sarcosine	bioa_031	glycine	M32338	0.0917597	0.100684	0.362102	FALSE	FALSE	2
MR-IVW	sarcosine	bioa_031	glycine	M32338	0.0200838	0.10916	0.854025	FALSE	FALSE	2
MR-IVW LD	sarcosine	bioa_031	glycine	M32338	0.0206222	0.1133	0.855571	FALSE	FALSE	2
MR-PCA	sarcosine	bioa_031	glycine	M32338	0.134506	0.0990128	0.174315	FALSE	FALSE	2
MR-link 2	beta-citrylglutamate	GCST90199911	isoleucine	met-d-Ile	-0.00910299	0.00651337	0.162237	FALSE	FALSE	2
MR-IVW	beta-citrylglutamate	GCST90199911	isoleucine	met-d-Ile	-0.00829677	0.00890553	0.351521	FALSE	FALSE	2
MR-IVW LD	beta-citrylglutamate	GCST90199911	isoleucine	met-d-Ile	-0.0102968	0.00736561	0.162127	FALSE	FALSE	2
MR-PCA	beta-citrylglutamate	GCST90199911	isoleucine	met-d-Ile	-0.00665752	0.00656724	0.310704	FALSE	FALSE	2
MR-link 2	oleamide	M32458	cortisone	GCST90200360	0.102621	0.116173	0.377049	FALSE	FALSE	2
MR-IVW	oleamide	M32458	cortisone	GCST90200360	0.0316477	0.0870513	0.716193	FALSE	FALSE	2
MR-IVW LD	oleamide	M32458	cortisone	GCST90200360	0.0316477	0.0870513	0.716193	FALSE	FALSE	2
MR-PCA	oleamide	M32458	cortisone	GCST90200360	0.0126538	0.0719029	0.860307	FALSE	FALSE	2
MR-link 2	4-hydroxyphenylpyruvate	GCST90200300	3-hydroxybutyrate (bhba)	met-d-bOHbutyrate	0.113	0.0655229	0.0846014	FALSE	FALSE	2
MR-IVW	4-hydroxyphenylpyruvate	GCST90200300	3-hydroxybutyrate (bhba)	met-d-bOHbutyrate	0.0860493	0.0305158	0.004805	FALSE	FALSE	2
MR-IVW LD	4-hydroxyphenylpyruvate	GCST90200300	3-hydroxybutyrate (bhba)	met-d-bOHbutyrate	0.0860493	0.0305158	0.004805	FALSE	FALSE	2
MR-PCA	4-hydroxyphenylpyruvate	GCST90200300	3-hydroxybutyrate (bhba)	met-d-bOHbutyrate	0.0505946	0.0193815	0.00904223	FALSE	FALSE	2
MR-link 2	2-aminobutyrate	GCST90200305	ornithine	GCST90200404	0.182968	0.0894549	0.0408189	FALSE	FALSE	2
MR-IVW	2-aminobutyrate	GCST90200305	ornithine	GCST90200404	0.00466503	0.0758716	0.950972	FALSE	FALSE	2
MR-IVW LD	2-aminobutyrate	GCST90200305	ornithine	GCST90200404	0.00466503	0.0758716	0.950972	FALSE	FALSE	2
MR-PCA	2-aminobutyrate	GCST90200305	ornithine	GCST90200404	0.0809875	0.0670054	0.22679	FALSE	FALSE	2
MR-link 2	cysteinylglycine	GCST90200364	inositol 1-phosphate (i1p)	M01481	-0.0447409	0.124752	0.719866	FALSE	FALSE	2
MR-IVW	cysteinylglycine	GCST90200364	inositol 1-phosphate (i1p)	M01481	-0.042794	0.143062	0.764841	FALSE	FALSE	2
MR-IVW LD	cysteinylglycine	GCST90200364	inositol 1-phosphate (i1p)	M01481	-0.042794	0.143062	0.764841	FALSE	FALSE	2
MR-PCA	cysteinylglycine	GCST90200364	inositol 1-phosphate (i1p)	M01481	-0.0325936	0.12196	0.789279	FALSE	FALSE	2
MR-link 2	2-hydroxyglutarate	GCST90199865	1,7-dimethylurate	GCST90199756	0.317338	0.106548	0.00289805	FALSE	FALSE	2
MR-IVW	2-hydroxyglutarate	GCST90199865	1,7-dimethylurate	GCST90199756	0.0794713	0.0975233	0.415132	FALSE	FALSE	2
MR-IVW LD	2-hydroxyglutarate	GCST90199865	1,7-dimethylurate	GCST90199756	0.0794713	0.0975233	0.415132	FALSE	FALSE	2
MR-PCA	2-hydroxyglutarate	GCST90199865	1,7-dimethylurate	GCST90199756	0.157434	0.0721586	0.0291259	FALSE	FALSE	2
MR-link 2	hypotaurine	GCST90200379	adenosine 5'-diphosphate (adp)	GCST90200355	0.410135	0.11727	0.000469899	FALSE	FALSE	3
MR-IVW	hypotaurine	GCST90200379	adenosine 5'-diphosphate (adp)	GCST90200355	0.203866	0.119631	0.0883595	FALSE	FALSE	3
MR-IVW LD	hypotaurine	GCST90200379	adenosine 5'-diphosphate (adp)	GCST90200355	0.203866	0.119631	0.0883595	FALSE	FALSE	3
MR-PCA	hypotaurine	GCST90200379	adenosine 5'-diphosphate (adp)	GCST90200355	0.0965411	0.0819661	0.23887	FALSE	FALSE	3
MR-link 2	serine	GCST90200415	valine	met-d-Val	-0.0312217	0.0161183	0.0527415	FALSE	FALSE	3
MR-IVW	serine	GCST90200415	valine	met-d-Val	-0.0415073	0.0130318	0.00144718	FALSE	FALSE	3
MR-IVW LD	serine	GCST90200415	valine	met-d-Val	-0.0416596	0.0129362	0.00128016	FALSE	FALSE	3
MR-PCA	serine	GCST90200415	valine	met-d-Val	-0.0426915	0.0121601	0.000446807	FALSE	FALSE	3
MR-link 2	1-methylurate	M34395	serine	M32315	-0.157522	0.0912501	0.0842987	FALSE	FALSE	1
MR-IVW	1-methylurate	M34395	serine	M32315	-0.149449	0.0815178	0.066753	FALSE	FALSE	1
MR-IVW LD	1-methylurate	M34395	serine	M32315	-0.149449	0.0815178	0.066753	FALSE	FALSE	1
MR-PCA	1-methylurate	M34395	serine	M32315	-0.140571	0.0791324	0.0756663	FALSE	FALSE	1
MR-link 2	aspartate	GCST90200370	guanidinoacetate	GCST90200384	-0.226807	0.104474	0.0299361	FALSE	FALSE	2
MR-IVW	aspartate	GCST90200370	guanidinoacetate	GCST90200384	-0.149497	0.0983656	0.128558	FALSE	FALSE	2
MR-IVW LD	aspartate	GCST90200370	guanidinoacetate	GCST90200384	-0.149497	0.0983656	0.128558	FALSE	FALSE	2
MR-PCA	aspartate	GCST90200370	guanidinoacetate	GCST90200384	-0.160916	0.058813	0.00621789	FALSE	FALSE	2
MR-link 2	glycine	M32338	creatine	GCST90200323	0.419876	0.0657789	1.73501e-10	TRUE	FALSE	1
MR-IVW	glycine	M32338	creatine	GCST90200323	0.475407	0.0479463	3.56793e-23	TRUE	FALSE	1
MR-IVW LD	glycine	M32338	creatine	GCST90200323	0.475407	0.0479463	3.56793e-23	TRUE	FALSE	1
MR-PCA	glycine	M32338	creatine	GCST90200323	0.427535	0.040274	2.52011e-26	TRUE	FALSE	1
MR-link 2	choline phosphate	GCST90200363	creatinine	met-d-Creatinine	0.039537	0.0183052	0.0307818	FALSE	FALSE	2
MR-IVW	choline phosphate	GCST90200363	creatinine	met-d-Creatinine	0.0470059	0.029451	0.110473	FALSE	FALSE	2
MR-IVW LD	choline phosphate	GCST90200363	creatinine	met-d-Creatinine	0.0441607	0.0222209	0.0468837	FALSE	FALSE	2
MR-PCA	choline phosphate	GCST90200363	creatinine	met-d-Creatinine	0.0214596	0.0150886	0.154957	FALSE	FALSE	2
MR-link 2	myo-inositol	M19934	3-aminoisobutyrate	GCST90200310	0.105685	0.0952241	0.267062	FALSE	FALSE	2
MR-IVW	myo-inositol	M19934	3-aminoisobutyrate	GCST90200310	0.0978523	0.0936112	0.295882	FALSE	FALSE	2
MR-IVW LD	myo-inositol	M19934	3-aminoisobutyrate	GCST90200310	0.0978523	0.0936112	0.295882	FALSE	FALSE	2
MR-PCA	myo-inositol	M19934	3-aminoisobutyrate	GCST90200310	0.0923183	0.0850496	0.277716	FALSE	FALSE	2
MR-link 2	adenosine	M00555	taurine	bioa_034	-0.0342806	0.0991751	0.7296	FALSE	FALSE	2
MR-IVW	adenosine	M00555	taurine	bioa_034	0.000789357	0.0698621	0.990985	FALSE	FALSE	2
MR-IVW LD	adenosine	M00555	taurine	bioa_034	0.000789357	0.0698621	0.990985	FALSE	FALSE	2
MR-PCA	adenosine	M00555	taurine	bioa_034	0.0805982	0.0700818	0.25012	FALSE	FALSE	2
MR-link 2	lactate	met-d-Lactate	sphinganine-1-phosphate	GCST90199845	0.0108286	0.173743	0.950304	FALSE	FALSE	9
MR-IVW	lactate	met-d-Lactate	sphinganine-1-phosphate	GCST90199845	0.100197	0.175121	0.567217	FALSE	FALSE	9
MR-IVW LD	lactate	met-d-Lactate	sphinganine-1-phosphate	GCST90199845	-0.00057192	0.156377	0.997082	FALSE	FALSE	9
MR-PCA	lactate	met-d-Lactate	sphinganine-1-phosphate	GCST90199845	0.0480636	0.118288	0.684503	FALSE	FALSE	9
MR-link 2	phenylalanine	bioa_016	2-hydroxyphenylacetate	GCST90200369	0.200855	0.12636	0.111938	FALSE	FALSE	9
MR-IVW	phenylalanine	bioa_016	2-hydroxyphenylacetate	GCST90200369	0.349941	0.126457	0.00565294	FALSE	FALSE	9
MR-IVW LD	phenylalanine	bioa_016	2-hydroxyphenylacetate	GCST90200369	0.349112	0.126806	0.00590298	FALSE	FALSE	9
MR-PCA	phenylalanine	bioa_016	2-hydroxyphenylacetate	GCST90200369	0.252014	0.108776	0.0205132	FALSE	FALSE	9
MR-link 2	dimethylglycine	GCST90200424	beta-citrylglutamate	GCST90199911	0.0203605	0.0381283	0.593342	FALSE	FALSE	3
MR-IVW	dimethylglycine	GCST90200424	beta-citrylglutamate	GCST90199911	-0.0254774	0.0398987	0.523114	FALSE	FALSE	3
MR-IVW LD	dimethylglycine	GCST90200424	beta-citrylglutamate	GCST90199911	-0.0251116	0.0413995	0.544138	FALSE	FALSE	3
MR-PCA	dimethylglycine	GCST90200424	beta-citrylglutamate	GCST90199911	-0.0306541	0.0374743	0.413355	FALSE	FALSE	3
MR-link 2	isoleucine	bioa_010	3-(4-hydroxyphenyl)lactate	GCST90200371	-0.0598597	0.147316	0.684496	FALSE	FALSE	4
MR-IVW	isoleucine	bioa_010	3-(4-hydroxyphenyl)lactate	GCST90200371	-0.0622487	0.175637	0.723027	FALSE	FALSE	4
MR-IVW LD	isoleucine	bioa_010	3-(4-hydroxyphenyl)lactate	GCST90200371	-0.0622487	0.175637	0.723027	FALSE	FALSE	4
MR-PCA	isoleucine	bioa_010	3-(4-hydroxyphenyl)lactate	GCST90200371	0.0770479	0.159268	0.628555	FALSE	FALSE	4
MR-link 2	alpha-ketoglutarate	GCST90200455	isoursodeoxycholate	GCST90199892	0.0587957	0.0960068	0.540265	FALSE	FALSE	1
MR-IVW	alpha-ketoglutarate	GCST90200455	isoursodeoxycholate	GCST90199892	0.10239	0.0782738	0.190841	FALSE	FALSE	1
MR-IVW LD	alpha-ketoglutarate	GCST90200455	isoursodeoxycholate	GCST90199892	0.101615	0.0822634	0.216743	FALSE	FALSE	1
MR-PCA	alpha-ketoglutarate	GCST90200455	isoursodeoxycholate	GCST90199892	0.0768173	0.0731651	0.293756	FALSE	FALSE	1
MR-link 2	sulfate*	GCST90199896	tyrosine	M01299	-0.164809	0.219263	0.452261	FALSE	FALSE	1
MR-IVW	sulfate*	GCST90199896	tyrosine	M01299	-0.227902	0.182322	0.2113	FALSE	FALSE	1
MR-IVW LD	sulfate*	GCST90199896	tyrosine	M01299	-0.227902	0.182322	0.2113	FALSE	FALSE	1
MR-PCA	sulfate*	GCST90199896	tyrosine	M01299	-0.230262	0.187836	0.220247	FALSE	FALSE	1
MR-link 2	histidine	GCST90200377	cystine	GCST90200382	-0.0755982	0.135301	0.57634	FALSE	FALSE	2
MR-IVW	histidine	GCST90200377	cystine	GCST90200382	-0.00986831	0.110953	0.929129	FALSE	FALSE	2
MR-IVW LD	histidine	GCST90200377	cystine	GCST90200382	-0.00986831	0.110953	0.929129	FALSE	FALSE	2
MR-PCA	histidine	GCST90200377	cystine	GCST90200382	-0.0341996	0.0627582	0.585793	FALSE	FALSE	2
MR-link 2	2-aminobutyrate	GCST90200305	3-hydroxybutyrate (bhba)	M00542	0.106342	0.087127	0.222259	FALSE	FALSE	2
MR-IVW	2-aminobutyrate	GCST90200305	3-hydroxybutyrate (bhba)	M00542	0.114494	0.0810758	0.157895	FALSE	FALSE	2
MR-IVW LD	2-aminobutyrate	GCST90200305	3-hydroxybutyrate (bhba)	M00542	0.114494	0.0810758	0.157895	FALSE	FALSE	2
MR-PCA	2-aminobutyrate	GCST90200305	3-hydroxybutyrate (bhba)	M00542	0.147007	0.0736611	0.0459641	FALSE	FALSE	2
MR-link 2	ornithine	bioa_014	phenylethylamine	bioa_015	-0.00385891	0.0990599	0.968926	FALSE	FALSE	9
MR-IVW	ornithine	bioa_014	phenylethylamine	bioa_015	-0.0181589	0.0950903	0.848554	FALSE	FALSE	9
MR-IVW LD	ornithine	bioa_014	phenylethylamine	bioa_015	-0.0181589	0.0950903	0.848554	FALSE	FALSE	9
MR-PCA	ornithine	bioa_014	phenylethylamine	bioa_015	-0.0178401	0.0831799	0.830176	FALSE	FALSE	9
MR-link 2	oleamide	M32458	serine	bioa_018	0.0846468	0.0487393	0.0824358	FALSE	FALSE	2
MR-IVW	oleamide	M32458	serine	bioa_018	0.0484141	0.0446754	0.278504	FALSE	FALSE	2
MR-IVW LD	oleamide	M32458	serine	bioa_018	0.0484141	0.0446754	0.278504	FALSE	FALSE	2
MR-PCA	oleamide	M32458	serine	bioa_018	0.0485764	0.0370532	0.189861	FALSE	FALSE	2
MR-link 2	acetone	met-d-Acetone	3-(4-hydroxyphenyl)lactate	GCST90200371	-0.287459	0.16211	0.0761902	FALSE	FALSE	11
MR-IVW	acetone	met-d-Acetone	3-(4-hydroxyphenyl)lactate	GCST90200371	-0.195479	0.17088	0.252643	FALSE	FALSE	11
MR-IVW LD	acetone	met-d-Acetone	3-(4-hydroxyphenyl)lactate	GCST90200371	-0.171312	0.141077	0.224629	FALSE	FALSE	11
MR-PCA	acetone	met-d-Acetone	3-(4-hydroxyphenyl)lactate	GCST90200371	-0.139469	0.104474	0.181885	FALSE	FALSE	11
MR-link 2	urate	M01604	orotate	GCST90200392	0.00143362	0.0417346	0.972597	FALSE	FALSE	1
MR-IVW	urate	M01604	orotate	GCST90200392	-0.0260636	0.0483497	0.589842	FALSE	FALSE	1
MR-IVW LD	urate	M01604	orotate	GCST90200392	-0.0260636	0.0483497	0.589842	FALSE	FALSE	1
MR-PCA	urate	M01604	orotate	GCST90200392	0.00937912	0.0469804	0.841763	FALSE	FALSE	1
MR-link 2	7-methylxanthine	M34390	2-hydroxyglutarate	M37253	-0.14844	0.465438	0.749784	FALSE	FALSE	1
MR-IVW	7-methylxanthine	M34390	2-hydroxyglutarate	M37253	-0.274571	0.174727	0.116083	FALSE	FALSE	1
MR-IVW LD	7-methylxanthine	M34390	2-hydroxyglutarate	M37253	-0.274571	0.174727	0.116083	FALSE	FALSE	1
MR-PCA	7-methylxanthine	M34390	2-hydroxyglutarate	M37253	-0.038178	0.116879	0.743935	FALSE	FALSE	1
MR-link 2	alpha-ketoglutarate	GCST90200455	ornithine	GCST90200404	0.0984423	0.100021	0.325011	FALSE	FALSE	1
MR-IVW	alpha-ketoglutarate	GCST90200455	ornithine	GCST90200404	0.0328781	0.0781752	0.67407	FALSE	FALSE	1
MR-IVW LD	alpha-ketoglutarate	GCST90200455	ornithine	GCST90200404	0.0355074	0.0821597	0.665614	FALSE	FALSE	1
MR-PCA	alpha-ketoglutarate	GCST90200455	ornithine	GCST90200404	0.0492904	0.0730712	0.499959	FALSE	FALSE	1
MR-link 2	histidine	bioa_009	phenylethylamine	bioa_015	-0.033612	0.0975646	0.730463	FALSE	FALSE	10
MR-IVW	histidine	bioa_009	phenylethylamine	bioa_015	-0.0360508	0.101636	0.722809	FALSE	FALSE	10
MR-IVW LD	histidine	bioa_009	phenylethylamine	bioa_015	-0.0311287	0.10256	0.761497	FALSE	FALSE	10
MR-PCA	histidine	bioa_009	phenylethylamine	bioa_015	-0.134771	0.0857194	0.115896	FALSE	FALSE	10
MR-link 2	asparagine	bioa_003	glycerol	GCST90200325	-0.0200942	0.0713812	0.778323	FALSE	FALSE	6
MR-IVW	asparagine	bioa_003	glycerol	GCST90200325	-0.0848733	0.0828958	0.305904	FALSE	FALSE	6
MR-IVW LD	asparagine	bioa_003	glycerol	GCST90200325	-0.0816364	0.0845976	0.334546	FALSE	FALSE	6
MR-PCA	asparagine	bioa_003	glycerol	GCST90200325	-0.0349401	0.0778435	0.653539	FALSE	FALSE	6
MR-link 2	5-oxoproline	M01494	tyrosine	M01299	-0.0469257	0.0522144	0.368807	FALSE	FALSE	1
MR-IVW	5-oxoproline	M01494	tyrosine	M01299	-0.0393284	0.0507992	0.438816	FALSE	FALSE	1
MR-IVW LD	5-oxoproline	M01494	tyrosine	M01299	-0.0393284	0.0507992	0.438816	FALSE	FALSE	1
MR-PCA	5-oxoproline	M01494	tyrosine	M01299	-0.0452546	0.048841	0.35415	FALSE	FALSE	1
MR-link 2	glucose	met-d-Glucose	glycine	bioa_008	-0.00882765	0.0327833	0.78772	FALSE	FALSE	20
MR-IVW	glucose	met-d-Glucose	glycine	bioa_008	-0.00479192	0.0317799	0.880145	FALSE	FALSE	20
MR-IVW LD	glucose	met-d-Glucose	glycine	bioa_008	0.00595401	0.0301371	0.843386	FALSE	FALSE	20
MR-PCA	glucose	met-d-Glucose	glycine	bioa_008	-0.023209	0.028006	0.407265	FALSE	FALSE	20
MR-link 2	beta-citrylglutamate	GCST90199911	glycochenodeoxycholate	GCST90200342	0.061797	0.0234556	0.00842261	FALSE	FALSE	2
MR-IVW	beta-citrylglutamate	GCST90199911	glycochenodeoxycholate	GCST90200342	0.000206324	0.0260023	0.993669	FALSE	FALSE	2
MR-IVW LD	beta-citrylglutamate	GCST90199911	glycochenodeoxycholate	GCST90200342	0.00267567	0.0276533	0.922919	FALSE	FALSE	2
MR-PCA	beta-citrylglutamate	GCST90199911	glycochenodeoxycholate	GCST90200342	0.0282907	0.0246689	0.251459	FALSE	FALSE	2
MR-link 2	dehydroepiandrosterone sulfate (dhea-s)	GCST90199673	tyrosine	GCST90200427	-0.0265066	0.0877487	0.762596	FALSE	FALSE	4
MR-IVW	dehydroepiandrosterone sulfate (dhea-s)	GCST90199673	tyrosine	GCST90200427	0.0438669	0.065101	0.500421	FALSE	FALSE	4
MR-IVW LD	dehydroepiandrosterone sulfate (dhea-s)	GCST90199673	tyrosine	GCST90200427	0.0438669	0.065101	0.500421	FALSE	FALSE	4
MR-PCA	dehydroepiandrosterone sulfate (dhea-s)	GCST90199673	tyrosine	GCST90200427	-0.0285753	0.04213	0.497605	FALSE	FALSE	4
MR-link 2	alanine	M32339	sarcosine	bioa_031	-0.0287691	0.0601544	0.632469	FALSE	FALSE	2
MR-IVW	alanine	M32339	sarcosine	bioa_031	-0.0898165	0.0590273	0.128107	FALSE	FALSE	2
MR-IVW LD	alanine	M32339	sarcosine	bioa_031	-0.0898165	0.0590273	0.128107	FALSE	FALSE	2
MR-PCA	alanine	M32339	sarcosine	bioa_031	-0.0325464	0.0558273	0.559904	FALSE	FALSE	2
MR-link 2	glutamine	met-d-Gln	docosapentaenoate (n6 dpa; 22:5n6)	GCST90199796	-0.0909634	0.0546405	0.0959605	FALSE	FALSE	41
MR-IVW	glutamine	met-d-Gln	docosapentaenoate (n6 dpa; 22:5n6)	GCST90199796	-0.0306953	0.0511312	0.548291	FALSE	FALSE	41
MR-IVW LD	glutamine	met-d-Gln	docosapentaenoate (n6 dpa; 22:5n6)	GCST90199796	-0.0164948	0.0526064	0.753862	FALSE	FALSE	41
MR-PCA	glutamine	met-d-Gln	docosapentaenoate (n6 dpa; 22:5n6)	GCST90199796	-0.0310868	0.0456057	0.495465	FALSE	FALSE	41
MR-link 2	mannose	GCST90200435	serotonin (5ht)	M02342	-0.00659255	0.0859429	0.938855	FALSE	FALSE	1
MR-IVW	mannose	GCST90200435	serotonin (5ht)	M02342	-0.0490821	0.109713	0.654609	FALSE	FALSE	1
MR-IVW LD	mannose	GCST90200435	serotonin (5ht)	M02342	-0.0490821	0.109713	0.654609	FALSE	FALSE	1
MR-PCA	mannose	GCST90200435	serotonin (5ht)	M02342	-0.0224212	0.0891573	0.801443	FALSE	FALSE	1
MR-link 2	leucine	M00060	valine	GCST90200442	0.428227	0.099298	1.61385e-05	FALSE	FALSE	2
MR-IVW	leucine	M00060	valine	GCST90200442	0.247488	0.0987907	0.012239	FALSE	FALSE	2
MR-IVW LD	leucine	M00060	valine	GCST90200442	0.247488	0.0987907	0.012239	FALSE	FALSE	2
MR-PCA	leucine	M00060	valine	GCST90200442	0.271778	0.0909734	0.00281325	FALSE	FALSE	2
MR-link 2	acetone	met-d-Acetone	mannose	GCST90200435	0.286088	0.159511	0.0728888	FALSE	FALSE	11
MR-IVW	acetone	met-d-Acetone	mannose	GCST90200435	0.308892	0.14538	0.0336096	FALSE	FALSE	11
MR-IVW LD	acetone	met-d-Acetone	mannose	GCST90200435	0.312952	0.141482	0.0269702	FALSE	FALSE	11
MR-PCA	acetone	met-d-Acetone	mannose	GCST90200435	0.20909	0.104803	0.0460336	FALSE	FALSE	11
MR-link 2	mannose	M00584	threonine	bioa_019	0.36037	0.0553054	7.22052e-11	TRUE	FALSE	1
MR-IVW	mannose	M00584	threonine	bioa_019	0.386787	0.0279087	1.12227e-43	TRUE	FALSE	1
MR-IVW LD	mannose	M00584	threonine	bioa_019	0.386787	0.0279087	1.12227e-43	TRUE	FALSE	1
MR-PCA	mannose	M00584	threonine	bioa_019	0.379814	0.0282761	3.90998e-41	TRUE	FALSE	1
MR-link 2	isoleucine	bioa_010	aspartate	bioa_004	-0.147286	0.0793691	0.0634943	FALSE	FALSE	4
MR-IVW	isoleucine	bioa_010	aspartate	bioa_004	-0.167915	0.085215	0.0487826	FALSE	FALSE	4
MR-IVW LD	isoleucine	bioa_010	aspartate	bioa_004	-0.167915	0.085215	0.0487826	FALSE	FALSE	4
MR-PCA	isoleucine	bioa_010	aspartate	bioa_004	-0.170192	0.0792094	0.0316635	FALSE	FALSE	4
MR-link 2	1-methylxanthine	GCST90199763	sarcosine	GCST90200291	0.0647908	0.0448167	0.148265	FALSE	FALSE	3
MR-IVW	1-methylxanthine	GCST90199763	sarcosine	GCST90200291	0.0608146	0.0497635	0.22168	FALSE	FALSE	3
MR-IVW LD	1-methylxanthine	GCST90199763	sarcosine	GCST90200291	0.0608146	0.0497635	0.22168	FALSE	FALSE	3
MR-PCA	1-methylxanthine	GCST90199763	sarcosine	GCST90200291	0.0437115	0.0417259	0.29483	FALSE	FALSE	3
MR-link 2	dihydroorotate	GCST90200444	caffeine	GCST90200436	-0.00214583	0.0394865	0.956662	FALSE	FALSE	5
MR-IVW	dihydroorotate	GCST90200444	caffeine	GCST90200436	-0.00181042	0.0383424	0.96234	FALSE	FALSE	5
MR-IVW LD	dihydroorotate	GCST90200444	caffeine	GCST90200436	0.00467799	0.0407803	0.908673	FALSE	FALSE	5
MR-PCA	dihydroorotate	GCST90200444	caffeine	GCST90200436	0.0121094	0.0352281	0.73104	FALSE	FALSE	5
MR-link 2	betaine	GCST90200425	anthranilate	GCST90200324	0.059323	0.0481785	0.218205	FALSE	FALSE	6
MR-IVW	betaine	GCST90200425	anthranilate	GCST90200324	0.0655522	0.0482097	0.173915	FALSE	FALSE	6
MR-IVW LD	betaine	GCST90200425	anthranilate	GCST90200324	0.0834167	0.0467589	0.0744278	FALSE	FALSE	6
MR-PCA	betaine	GCST90200425	anthranilate	GCST90200324	0.0863706	0.0394425	0.0285399	FALSE	FALSE	6
MR-link 2	histidine	bioa_009	valine	M01649	0.00169205	0.0999299	0.986491	FALSE	FALSE	10
MR-IVW	histidine	bioa_009	valine	M01649	-0.134775	0.109666	0.219084	FALSE	FALSE	10
MR-IVW LD	histidine	bioa_009	valine	M01649	-0.131091	0.110663	0.236179	FALSE	FALSE	10
MR-PCA	histidine	bioa_009	valine	M01649	-0.0983085	0.0924951	0.28785	FALSE	FALSE	10
MR-link 2	n-acetylornithine	M15630	sarcosine	bioa_031	0.0232632	0.0123034	0.0586524	FALSE	FALSE	1
MR-IVW	n-acetylornithine	M15630	sarcosine	bioa_031	0.021196	0.0141626	0.134493	FALSE	FALSE	1
MR-IVW LD	n-acetylornithine	M15630	sarcosine	bioa_031	0.0212447	0.014265	0.13641	FALSE	FALSE	1
MR-PCA	n-acetylornithine	M15630	sarcosine	bioa_031	0.0232662	0.0141615	0.1004	FALSE	FALSE	1
MR-link 2	ornithine	bioa_014	n-formylanthranilic acid	GCST90199960	0.0394331	0.113068	0.727272	FALSE	FALSE	7
MR-IVW	ornithine	bioa_014	n-formylanthranilic acid	GCST90199960	0.0724827	0.116588	0.534138	FALSE	FALSE	7
MR-IVW LD	ornithine	bioa_014	n-formylanthranilic acid	GCST90199960	0.0724827	0.116588	0.534138	FALSE	FALSE	7
MR-PCA	ornithine	bioa_014	n-formylanthranilic acid	GCST90199960	0.0813398	0.102192	0.426062	FALSE	FALSE	7
MR-link 2	serine	bioa_018	sphinganine-1-phosphate	GCST90199845	0.0976896	0.0553457	0.0775503	FALSE	FALSE	8
MR-IVW	serine	bioa_018	sphinganine-1-phosphate	GCST90199845	0.0879256	0.0618573	0.155193	FALSE	FALSE	8
MR-IVW LD	serine	bioa_018	sphinganine-1-phosphate	GCST90199845	0.0808867	0.0576362	0.160497	FALSE	FALSE	8
MR-PCA	serine	bioa_018	sphinganine-1-phosphate	GCST90199845	0.105278	0.0536624	0.0497794	FALSE	FALSE	8
MR-link 2	phenylalanine	bioa_016	tyrosine	met-d-Tyr	-0.0382805	0.0359162	0.286501	FALSE	FALSE	10
MR-IVW	phenylalanine	bioa_016	tyrosine	met-d-Tyr	0.0653504	0.0330866	0.0482535	FALSE	FALSE	10
MR-IVW LD	phenylalanine	bioa_016	tyrosine	met-d-Tyr	-0.0298644	0.0267892	0.264939	FALSE	FALSE	10
MR-PCA	phenylalanine	bioa_016	tyrosine	met-d-Tyr	-0.0255128	0.0264068	0.333972	FALSE	FALSE	10
MR-link 2	betaine	M03141	lactate	met-d-Lactate	0.00967844	0.0160728	0.547066	FALSE	FALSE	4
MR-IVW	betaine	M03141	lactate	met-d-Lactate	0.00398161	0.0159793	0.803227	FALSE	FALSE	4
MR-IVW LD	betaine	M03141	lactate	met-d-Lactate	0.00411818	0.0162862	0.800374	FALSE	FALSE	4
MR-PCA	betaine	M03141	lactate	met-d-Lactate	-0.00083839	0.0132312	0.949476	FALSE	FALSE	4
MR-link 2	aspartate	bioa_004	glycerophosphorylcholine (gpc)	GCST90199629	0.104598	0.0961077	0.276445	FALSE	FALSE	3
MR-IVW	aspartate	bioa_004	glycerophosphorylcholine (gpc)	GCST90199629	0.100264	0.0872481	0.250482	FALSE	FALSE	3
MR-IVW LD	aspartate	bioa_004	glycerophosphorylcholine (gpc)	GCST90199629	0.100264	0.0872481	0.250482	FALSE	FALSE	3
MR-PCA	aspartate	bioa_004	glycerophosphorylcholine (gpc)	GCST90199629	0.0987946	0.0840462	0.239803	FALSE	FALSE	3
MR-link 2	tryptophan	bioa_020	glycerol	M15122	-0.0656381	0.125114	0.599843	FALSE	FALSE	3
MR-IVW	tryptophan	bioa_020	glycerol	M15122	0.0393494	0.117719	0.73818	FALSE	FALSE	3
MR-IVW LD	tryptophan	bioa_020	glycerol	M15122	0.0393494	0.117719	0.73818	FALSE	FALSE	3
MR-PCA	tryptophan	bioa_020	glycerol	M15122	-0.0242701	0.110391	0.825983	FALSE	FALSE	3
MR-link 2	histidine	M00059	isoleucine	met-d-Ile	0.0136273	0.042079	0.746051	FALSE	FALSE	1
MR-IVW	histidine	M00059	isoleucine	met-d-Ile	0.0366242	0.0343617	0.286495	FALSE	FALSE	1
MR-IVW LD	histidine	M00059	isoleucine	met-d-Ile	0.0366242	0.0343617	0.286495	FALSE	FALSE	1
MR-PCA	histidine	M00059	isoleucine	met-d-Ile	0.0157097	0.0336908	0.641008	FALSE	FALSE	1
MR-link 2	glutamine	GCST90200419	pantothenate	GCST90200279	-0.097058	0.0721621	0.178625	FALSE	FALSE	1
MR-IVW	glutamine	GCST90200419	pantothenate	GCST90200279	-0.070445	0.067633	0.297608	FALSE	FALSE	1
MR-IVW LD	glutamine	GCST90200419	pantothenate	GCST90200279	-0.070445	0.067633	0.297608	FALSE	FALSE	1
MR-PCA	glutamine	GCST90200419	pantothenate	GCST90200279	-0.0658723	0.0664698	0.32168	FALSE	FALSE	1
MR-link 2	cystathionine	GCST90200383	glucose	GCST90200440	-0.0211876	0.12472	0.865103	FALSE	FALSE	2
MR-IVW	cystathionine	GCST90200383	glucose	GCST90200440	-0.0195362	0.0738398	0.791337	FALSE	FALSE	2
MR-IVW LD	cystathionine	GCST90200383	glucose	GCST90200440	-0.0195362	0.0738398	0.791337	FALSE	FALSE	2
MR-PCA	cystathionine	GCST90200383	glucose	GCST90200440	-0.0239278	0.066874	0.72049	FALSE	FALSE	2
MR-link 2	inosine	M01123	creatinine	met-d-Creatinine	-0.00995185	0.0232963	0.669244	FALSE	FALSE	1
MR-IVW	inosine	M01123	creatinine	met-d-Creatinine	0.00756595	0.0227437	0.73939	FALSE	FALSE	1
MR-IVW LD	inosine	M01123	creatinine	met-d-Creatinine	0.00756595	0.0227437	0.73939	FALSE	FALSE	1
MR-PCA	inosine	M01123	creatinine	met-d-Creatinine	-0.000358178	0.0184764	0.984533	FALSE	FALSE	1
MR-link 2	3-hydroxybutyrate (bhba)	met-d-bOHbutyrate	inosine	GCST90200394	0.140585	0.166091	0.397312	FALSE	FALSE	15
MR-IVW	3-hydroxybutyrate (bhba)	met-d-bOHbutyrate	inosine	GCST90200394	-0.0644584	0.147423	0.661942	FALSE	FALSE	15
MR-IVW LD	3-hydroxybutyrate (bhba)	met-d-bOHbutyrate	inosine	GCST90200394	-0.0641431	0.147171	0.662953	FALSE	FALSE	15
MR-PCA	3-hydroxybutyrate (bhba)	met-d-bOHbutyrate	inosine	GCST90200394	0.0288797	0.114596	0.801031	FALSE	FALSE	15
MR-link 2	alpha-ketoglutaramate*	GCST90199885	pantothenate	M01508	-0.00210014	0.0816356	0.979476	FALSE	FALSE	1
MR-IVW	alpha-ketoglutaramate*	GCST90199885	pantothenate	M01508	-0.0444513	0.144467	0.758316	FALSE	FALSE	1
MR-IVW LD	alpha-ketoglutaramate*	GCST90199885	pantothenate	M01508	-0.0444513	0.144467	0.758316	FALSE	FALSE	1
MR-PCA	alpha-ketoglutaramate*	GCST90199885	pantothenate	M01508	-0.00460399	0.080215	0.95423	FALSE	FALSE	1
MR-link 2	dehydroepiandrosterone sulfate (dhea-s)	GCST90199673	s-1-pyrroline-5-carboxylate	GCST90200381	0.0556457	0.0864925	0.519991	FALSE	FALSE	4
MR-IVW	dehydroepiandrosterone sulfate (dhea-s)	GCST90199673	s-1-pyrroline-5-carboxylate	GCST90200381	0.073319	0.0651782	0.260631	FALSE	FALSE	4
MR-IVW LD	dehydroepiandrosterone sulfate (dhea-s)	GCST90199673	s-1-pyrroline-5-carboxylate	GCST90200381	0.073319	0.0651782	0.260631	FALSE	FALSE	4
MR-PCA	dehydroepiandrosterone sulfate (dhea-s)	GCST90199673	s-1-pyrroline-5-carboxylate	GCST90200381	0.0266573	0.042182	0.527413	FALSE	FALSE	4
MR-link 2	cytidine	GCST90200429	alpha-tocopherol	GCST90200302	0.0434828	0.154936	0.778979	FALSE	FALSE	1
MR-IVW	cytidine	GCST90200429	alpha-tocopherol	GCST90200302	0.0370673	0.14547	0.798869	FALSE	FALSE	1
MR-IVW LD	cytidine	GCST90200429	alpha-tocopherol	GCST90200302	0.0370673	0.14547	0.798869	FALSE	FALSE	1
MR-PCA	cytidine	GCST90200429	alpha-tocopherol	GCST90200302	0.0569214	0.0890341	0.522614	FALSE	FALSE	1
MR-link 2	tyrosine	M01299	histidine	M00059	0.17865	0.0999659	0.0739196	FALSE	FALSE	3
MR-IVW	tyrosine	M01299	histidine	M00059	0.049824	0.0886143	0.573941	FALSE	FALSE	3
MR-IVW LD	tyrosine	M01299	histidine	M00059	0.049824	0.0886143	0.573941	FALSE	FALSE	3
MR-PCA	tyrosine	M01299	histidine	M00059	0.0647438	0.0781552	0.407444	FALSE	FALSE	3
MR-link 2	citrate	met-d-Citrate	alanine	M32339	-0.0506802	0.0562374	0.367491	FALSE	FALSE	26
MR-IVW	citrate	met-d-Citrate	alanine	M32339	0.0336086	0.0602462	0.576944	FALSE	FALSE	26
MR-IVW LD	citrate	met-d-Citrate	alanine	M32339	0.0319429	0.0602651	0.596084	FALSE	FALSE	26
MR-PCA	citrate	met-d-Citrate	alanine	M32339	0.0300086	0.0581264	0.60567	FALSE	FALSE	26
MR-link 2	choline	GCST90200327	valine	bioa_022	-0.103027	0.0408328	0.011631	FALSE	FALSE	1
MR-IVW	choline	GCST90200327	valine	bioa_022	-0.0583059	0.0536392	0.277037	FALSE	FALSE	1
MR-IVW LD	choline	GCST90200327	valine	bioa_022	-0.0583059	0.0536392	0.277037	FALSE	FALSE	1
MR-PCA	choline	GCST90200327	valine	bioa_022	-0.082803	0.0363759	0.0228272	FALSE	FALSE	1
MR-link 2	eicosapentaenoate (epa; 20:5n3)	M18467	adenosine 5'-diphosphate (adp)	GCST90200355	-0.00477708	0.166524	0.977114	FALSE	FALSE	1
MR-IVW	eicosapentaenoate (epa; 20:5n3)	M18467	adenosine 5'-diphosphate (adp)	GCST90200355	-0.0665147	0.132248	0.614995	FALSE	FALSE	1
MR-IVW LD	eicosapentaenoate (epa; 20:5n3)	M18467	adenosine 5'-diphosphate (adp)	GCST90200355	-0.0665147	0.132248	0.614995	FALSE	FALSE	1
MR-PCA	eicosapentaenoate (epa; 20:5n3)	M18467	adenosine 5'-diphosphate (adp)	GCST90200355	-0.0705524	0.123994	0.569357	FALSE	FALSE	1
MR-link 2	n-acetylglucosaminylasparagine	GCST90200316	cholesterol	M00063	-0.0342343	0.0405268	0.398261	FALSE	FALSE	2
MR-IVW	n-acetylglucosaminylasparagine	GCST90200316	cholesterol	M00063	-0.0867291	0.0568283	0.12697	FALSE	FALSE	2
MR-IVW LD	n-acetylglucosaminylasparagine	GCST90200316	cholesterol	M00063	-0.0625064	0.0417083	0.133963	FALSE	FALSE	2
MR-PCA	n-acetylglucosaminylasparagine	GCST90200316	cholesterol	M00063	-0.0230096	0.0391906	0.557123	FALSE	FALSE	2
MR-link 2	cystathionine	GCST90200383	histidine	M00059	0.355313	0.217204	0.101872	FALSE	FALSE	1
MR-IVW	cystathionine	GCST90200383	histidine	M00059	0.383399	0.174272	0.0278069	FALSE	FALSE	1
MR-IVW LD	cystathionine	GCST90200383	histidine	M00059	0.383399	0.174272	0.0278069	FALSE	FALSE	1
MR-PCA	cystathionine	GCST90200383	histidine	M00059	0.339029	0.142889	0.0176602	FALSE	FALSE	1
MR-link 2	myo-inositol	M19934	kynurenate	GCST90200454	-0.0201374	0.0916266	0.826045	FALSE	FALSE	2
MR-IVW	myo-inositol	M19934	kynurenate	GCST90200454	-0.01292	0.0937464	0.890384	FALSE	FALSE	2
MR-IVW LD	myo-inositol	M19934	kynurenate	GCST90200454	-0.01292	0.0937464	0.890384	FALSE	FALSE	2
MR-PCA	myo-inositol	M19934	kynurenate	GCST90200454	-0.0175834	0.0851731	0.836445	FALSE	FALSE	2
MR-link 2	glutamine	bioa_006	phenylalanine	met-d-Phe	0.0011679	0.0241362	0.961407	FALSE	FALSE	15
MR-IVW	glutamine	bioa_006	phenylalanine	met-d-Phe	-0.0195828	0.0180553	0.278098	FALSE	FALSE	15
MR-IVW LD	glutamine	bioa_006	phenylalanine	met-d-Phe	-0.0195828	0.0180553	0.278098	FALSE	FALSE	15
MR-PCA	glutamine	bioa_006	phenylalanine	met-d-Phe	-0.0232585	0.0170965	0.173697	FALSE	FALSE	15
MR-link 2	gluconate	GCST90200373	dehydroepiandrosterone sulfate (dhea-s)	GCST90199673	-0.120185	0.0763746	0.115575	FALSE	FALSE	1
MR-IVW	gluconate	GCST90200373	dehydroepiandrosterone sulfate (dhea-s)	GCST90199673	-0.064422	0.0847376	0.447104	FALSE	FALSE	1
MR-IVW LD	gluconate	GCST90200373	dehydroepiandrosterone sulfate (dhea-s)	GCST90199673	-0.0700037	0.0593024	0.23782	FALSE	FALSE	1
MR-PCA	gluconate	GCST90200373	dehydroepiandrosterone sulfate (dhea-s)	GCST90199673	-0.0865058	0.0546972	0.113754	FALSE	FALSE	1
MR-link 2	glycohyocholate	GCST90199935	glycerol	M15122	-0.190114	0.128653	0.139482	FALSE	FALSE	2
MR-IVW	glycohyocholate	GCST90199935	glycerol	M15122	0.0482964	0.114231	0.672445	FALSE	FALSE	2
MR-IVW LD	glycohyocholate	GCST90199935	glycerol	M15122	0.0482964	0.114231	0.672445	FALSE	FALSE	2
MR-PCA	glycohyocholate	GCST90199935	glycerol	M15122	-0.0198264	0.108146	0.854539	FALSE	FALSE	2
MR-link 2	tryptophan	M00054	tyrosine	GCST90200427	0.240708	0.0970674	0.0131456	FALSE	FALSE	7
MR-IVW	tryptophan	M00054	tyrosine	GCST90200427	0.301032	0.0617837	1.10281e-06	FALSE	FALSE	7
MR-IVW LD	tryptophan	M00054	tyrosine	GCST90200427	0.301032	0.0617837	1.10281e-06	FALSE	FALSE	7
MR-PCA	tryptophan	M00054	tyrosine	GCST90200427	0.246362	0.0509557	1.33263e-06	FALSE	FALSE	7
MR-link 2	pantothenate	M01508	leucine	M00060	0.617868	0.347363	0.0752828	FALSE	FALSE	1
MR-IVW	pantothenate	M01508	leucine	M00060	0.0841876	0.157852	0.593803	FALSE	FALSE	1
MR-IVW LD	pantothenate	M01508	leucine	M00060	0.0841876	0.157852	0.593803	FALSE	FALSE	1
MR-PCA	pantothenate	M01508	leucine	M00060	0.288757	0.171408	0.0920618	FALSE	FALSE	1
MR-link 2	glutamate	bioa_007	4-acetamidobutanoate	M01558	-0.336495	0.389302	0.387393	FALSE	FALSE	1
MR-IVW	glutamate	bioa_007	4-acetamidobutanoate	M01558	-0.334619	0.354302	0.344943	FALSE	FALSE	1
MR-IVW LD	glutamate	bioa_007	4-acetamidobutanoate	M01558	-0.334619	0.354302	0.344943	FALSE	FALSE	1
MR-PCA	glutamate	bioa_007	4-acetamidobutanoate	M01558	-0.108354	0.294166	0.712617	FALSE	FALSE	1
MR-link 2	glycine	M32338	histidine	met-d-His	-0.13315	0.0179343	1.13344e-13	TRUE	FALSE	1
MR-IVW	glycine	M32338	histidine	met-d-His	-0.134822	0.0122821	4.92677e-28	TRUE	FALSE	1
MR-IVW LD	glycine	M32338	histidine	met-d-His	-0.135148	0.0119177	8.31113e-30	TRUE	FALSE	1
MR-PCA	glycine	M32338	histidine	met-d-His	-0.130548	0.0135993	8.02563e-22	TRUE	FALSE	1
MR-link 2	inosine	M01123	3-(4-hydroxyphenyl)lactate	GCST90200371	0.117624	0.0733091	0.108606	FALSE	FALSE	1
MR-IVW	inosine	M01123	3-(4-hydroxyphenyl)lactate	GCST90200371	0.0128295	0.0830246	0.877195	FALSE	FALSE	1
MR-IVW LD	inosine	M01123	3-(4-hydroxyphenyl)lactate	GCST90200371	0.0128295	0.0830246	0.877195	FALSE	FALSE	1
MR-PCA	inosine	M01123	3-(4-hydroxyphenyl)lactate	GCST90200371	0.0897342	0.0680236	0.187115	FALSE	FALSE	1
MR-link 2	4-methyl-2-oxopentanoate	M22116	alanine	GCST90200431	-0.259504	0.149858	0.0833329	FALSE	FALSE	2
MR-IVW	4-methyl-2-oxopentanoate	M22116	alanine	GCST90200431	-0.177695	0.116439	0.126991	FALSE	FALSE	2
MR-IVW LD	4-methyl-2-oxopentanoate	M22116	alanine	GCST90200431	-0.177695	0.116439	0.126991	FALSE	FALSE	2
MR-PCA	4-methyl-2-oxopentanoate	M22116	alanine	GCST90200431	-0.217012	0.102625	0.0344631	FALSE	FALSE	2
MR-link 2	3-methyl-2-oxovalerate	M15676	uridine	M00606	-0.0291909	0.101951	0.774631	FALSE	FALSE	2
MR-IVW	3-methyl-2-oxovalerate	M15676	uridine	M00606	-0.0513527	0.0990299	0.604069	FALSE	FALSE	2
MR-IVW LD	3-methyl-2-oxovalerate	M15676	uridine	M00606	-0.0513527	0.0990299	0.604069	FALSE	FALSE	2
MR-PCA	3-methyl-2-oxovalerate	M15676	uridine	M00606	-0.0722421	0.102433	0.480649	FALSE	FALSE	2
MR-link 2	adenosine	M00555	3-hydroxybutyrate (bhba)	GCST90200367	-0.161134	0.123604	0.192362	FALSE	FALSE	2
MR-IVW	adenosine	M00555	3-hydroxybutyrate (bhba)	GCST90200367	-0.180837	0.117735	0.124545	FALSE	FALSE	2
MR-IVW LD	adenosine	M00555	3-hydroxybutyrate (bhba)	GCST90200367	-0.180837	0.117735	0.124545	FALSE	FALSE	2
MR-PCA	adenosine	M00555	3-hydroxybutyrate (bhba)	GCST90200367	-0.106035	0.112476	0.345817	FALSE	FALSE	2
MR-link 2	glycine	M32338	oleate (18:1n9)	M01359	0.0311007	0.0444442	0.484072	FALSE	FALSE	1
MR-IVW	glycine	M32338	oleate (18:1n9)	M01359	0.0176325	0.0990911	0.858768	FALSE	FALSE	1
MR-IVW LD	glycine	M32338	oleate (18:1n9)	M01359	0.0243588	0.0472239	0.605983	FALSE	FALSE	1
MR-PCA	glycine	M32338	oleate (18:1n9)	M01359	-0.0829794	0.0538626	0.12342	FALSE	FALSE	1
MR-link 2	threonine	bioa_019	valine	M01649	-0.0489928	0.0842586	0.560932	FALSE	FALSE	8
MR-IVW	threonine	bioa_019	valine	M01649	-0.107454	0.0826685	0.193661	FALSE	FALSE	8
MR-IVW LD	threonine	bioa_019	valine	M01649	-0.0638492	0.0788748	0.418228	FALSE	FALSE	8
MR-PCA	threonine	bioa_019	valine	M01649	-0.100418	0.0736873	0.172957	FALSE	FALSE	8
MR-link 2	serine	M32315	methionine sulfoxide	GCST90199625	-0.0396037	0.060279	0.511176	FALSE	FALSE	3
MR-IVW	serine	M32315	methionine sulfoxide	GCST90199625	-0.115026	0.0665723	0.0840188	FALSE	FALSE	3
MR-IVW LD	serine	M32315	methionine sulfoxide	GCST90199625	-0.115026	0.0665723	0.0840188	FALSE	FALSE	3
MR-PCA	serine	M32315	methionine sulfoxide	GCST90199625	-0.0821452	0.0539824	0.128083	FALSE	FALSE	3
MR-link 2	bilirubin (z,z)	GCST90200704	1-methylurate	M34395	-0.00977237	0.0270582	0.717979	FALSE	FALSE	2
MR-IVW	bilirubin (z,z)	GCST90200704	1-methylurate	M34395	-0.0156648	0.0339093	0.644108	FALSE	FALSE	2
MR-IVW LD	bilirubin (z,z)	GCST90200704	1-methylurate	M34395	-0.0199051	0.0317529	0.530741	FALSE	FALSE	2
MR-PCA	bilirubin (z,z)	GCST90200704	1-methylurate	M34395	-0.0138331	0.0276549	0.616931	FALSE	FALSE	2
MR-link 2	1-methylxanthine	M34389	pantothenate	M01508	0.0459317	0.0561071	0.41299	FALSE	FALSE	1
MR-IVW	1-methylxanthine	M34389	pantothenate	M01508	0.0657686	0.0572823	0.250907	FALSE	FALSE	1
MR-IVW LD	1-methylxanthine	M34389	pantothenate	M01508	0.0657686	0.0572823	0.250907	FALSE	FALSE	1
MR-PCA	1-methylxanthine	M34389	pantothenate	M01508	0.0566801	0.0550991	0.303624	FALSE	FALSE	1
MR-link 2	dihydroorotate	GCST90200444	alanine	M32339	-0.00376321	0.0489864	0.938765	FALSE	FALSE	5
MR-IVW	dihydroorotate	GCST90200444	alanine	M32339	0.0494107	0.0468843	0.291935	FALSE	FALSE	5
MR-IVW LD	dihydroorotate	GCST90200444	alanine	M32339	0.0494107	0.0468843	0.291935	FALSE	FALSE	5
MR-PCA	dihydroorotate	GCST90200444	alanine	M32339	0.0339147	0.0392841	0.387962	FALSE	FALSE	5
MR-link 2	tyrosine	met-d-Tyr	bilirubin (z,z)	M27716	-0.0347502	0.0752863	0.644387	FALSE	FALSE	21
MR-IVW	tyrosine	met-d-Tyr	bilirubin (z,z)	M27716	-0.00503417	0.0782332	0.948693	FALSE	FALSE	21
MR-IVW LD	tyrosine	met-d-Tyr	bilirubin (z,z)	M27716	-0.00993746	0.0792272	0.900183	FALSE	FALSE	21
MR-PCA	tyrosine	met-d-Tyr	bilirubin (z,z)	M27716	-0.0168885	0.0754834	0.822961	FALSE	FALSE	21
MR-link 2	threonine	GCST90200432	alpha-ketobutyrate	GCST90200438	-0.0793294	0.0935616	0.396502	FALSE	FALSE	4
MR-IVW	threonine	GCST90200432	alpha-ketobutyrate	GCST90200438	-0.211614	0.0782438	0.00683973	FALSE	FALSE	4
MR-IVW LD	threonine	GCST90200432	alpha-ketobutyrate	GCST90200438	-0.211614	0.0782438	0.00683973	FALSE	FALSE	4
MR-PCA	threonine	GCST90200432	alpha-ketobutyrate	GCST90200438	-0.107484	0.0536139	0.0449859	FALSE	FALSE	4
MR-link 2	adenosine	M00555	lactate	GCST90200408	-0.00666213	0.165102	0.967813	FALSE	FALSE	2
MR-IVW	adenosine	M00555	lactate	GCST90200408	-0.108878	0.118268	0.357256	FALSE	FALSE	2
MR-IVW LD	adenosine	M00555	lactate	GCST90200408	-0.108878	0.118268	0.357256	FALSE	FALSE	2
MR-PCA	adenosine	M00555	lactate	GCST90200408	-0.111693	0.112986	0.322883	FALSE	FALSE	2
MR-link 2	alanine	M32339	alpha-tocopherol	M01561	0.269363	0.121018	0.0260264	FALSE	FALSE	2
MR-IVW	alanine	M32339	alpha-tocopherol	M01561	0.408319	0.104686	9.60255e-05	FALSE	FALSE	2
MR-IVW LD	alanine	M32339	alpha-tocopherol	M01561	0.408319	0.104686	9.60255e-05	FALSE	FALSE	2
MR-PCA	alanine	M32339	alpha-tocopherol	M01561	0.324622	0.0990122	0.00104322	FALSE	FALSE	2
MR-link 2	bilirubin (z,z)	M27716	sphinganine-1-phosphate	GCST90199845	0.014332	0.0348886	0.681224	FALSE	FALSE	1
MR-IVW	bilirubin (z,z)	M27716	sphinganine-1-phosphate	GCST90199845	0.00372144	0.0368172	0.919488	FALSE	FALSE	1
MR-IVW LD	bilirubin (z,z)	M27716	sphinganine-1-phosphate	GCST90199845	0.00372144	0.0368172	0.919488	FALSE	FALSE	1
MR-PCA	bilirubin (z,z)	M27716	sphinganine-1-phosphate	GCST90199845	0.0156295	0.0346472	0.651914	FALSE	FALSE	1
MR-link 2	phenylalanine	bioa_016	tryptophan	M00054	0.12262	0.130666	0.348024	FALSE	FALSE	10
MR-IVW	phenylalanine	bioa_016	tryptophan	M00054	0.151814	0.12678	0.231129	FALSE	FALSE	10
MR-IVW LD	phenylalanine	bioa_016	tryptophan	M00054	0.0888375	0.105878	0.401438	FALSE	FALSE	10
MR-PCA	phenylalanine	bioa_016	tryptophan	M00054	-0.00835391	0.10438	0.93621	FALSE	FALSE	10
MR-link 2	uridine	GCST90200407	kynurenine	M15140	-0.0978437	0.0975298	0.315755	FALSE	FALSE	3
MR-IVW	uridine	GCST90200407	kynurenine	M15140	-0.153181	0.0860756	0.07514	FALSE	FALSE	3
MR-IVW LD	uridine	GCST90200407	kynurenine	M15140	-0.153181	0.0860756	0.07514	FALSE	FALSE	3
MR-PCA	uridine	GCST90200407	kynurenine	M15140	-0.123679	0.0739726	0.0945336	FALSE	FALSE	3
MR-link 2	n6,n6,n6-trimethyllysine	GCST90200344	choline	M15506	0.0160766	0.135437	0.905512	FALSE	FALSE	1
MR-IVW	n6,n6,n6-trimethyllysine	GCST90200344	choline	M15506	0.125535	0.154504	0.416505	FALSE	FALSE	1
MR-IVW LD	n6,n6,n6-trimethyllysine	GCST90200344	choline	M15506	0.125535	0.154504	0.416505	FALSE	FALSE	1
MR-PCA	n6,n6,n6-trimethyllysine	GCST90200344	choline	M15506	-0.044111	0.11261	0.695269	FALSE	FALSE	1
MR-link 2	biliverdin	GCST90200706	bilirubin (z,z)	M27716	0.697579	0.0824862	2.74542e-17	TRUE	FALSE	2
MR-IVW	biliverdin	GCST90200706	bilirubin (z,z)	M27716	0.594134	0.0881585	1.59062e-11	TRUE	FALSE	2
MR-IVW LD	biliverdin	GCST90200706	bilirubin (z,z)	M27716	0.706669	0.0282117	1.80008e-138	TRUE	FALSE	2
MR-PCA	biliverdin	GCST90200706	bilirubin (z,z)	M27716	0.742366	0.0286227	2.60037e-148	TRUE	FALSE	2
MR-link 2	isoleucine	bioa_010	kynurenate	GCST90200454	-0.29278	0.142906	0.0404856	FALSE	FALSE	4
MR-IVW	isoleucine	bioa_010	kynurenate	GCST90200454	-0.223574	0.175821	0.203515	FALSE	FALSE	4
MR-IVW LD	isoleucine	bioa_010	kynurenate	GCST90200454	-0.223574	0.175821	0.203515	FALSE	FALSE	4
MR-PCA	isoleucine	bioa_010	kynurenate	GCST90200454	-0.0971862	0.159445	0.542174	FALSE	FALSE	4
MR-link 2	phenylalanine	met-d-Phe	betaine	M03141	0.106199	0.105439	0.313838	FALSE	FALSE	6
MR-IVW	phenylalanine	met-d-Phe	betaine	M03141	0.128839	0.134879	0.339465	FALSE	FALSE	6
MR-IVW LD	phenylalanine	met-d-Phe	betaine	M03141	0.108067	0.111406	0.332034	FALSE	FALSE	6
MR-PCA	phenylalanine	met-d-Phe	betaine	M03141	0.121532	0.119764	0.310218	FALSE	FALSE	6
MR-link 2	dihydroorotate	GCST90200444	1-methylxanthine	M34389	-0.0675026	0.053582	0.207742	FALSE	FALSE	5
MR-IVW	dihydroorotate	GCST90200444	1-methylxanthine	M34389	-0.0725252	0.0557435	0.193241	FALSE	FALSE	5
MR-IVW LD	dihydroorotate	GCST90200444	1-methylxanthine	M34389	-0.0725252	0.0557435	0.193241	FALSE	FALSE	5
MR-PCA	dihydroorotate	GCST90200444	1-methylxanthine	M34389	-0.0433223	0.0467081	0.353662	FALSE	FALSE	5
MR-link 2	valine	met-d-Val	phenylalanine	bioa_016	0.0188257	0.0280189	0.501651	FALSE	FALSE	13
MR-IVW	valine	met-d-Val	phenylalanine	bioa_016	-0.0303531	0.0300469	0.312404	FALSE	FALSE	13
MR-IVW LD	valine	met-d-Val	phenylalanine	bioa_016	-0.018219	0.0287285	0.525964	FALSE	FALSE	13
MR-PCA	valine	met-d-Val	phenylalanine	bioa_016	0.0076315	0.0279361	0.784717	FALSE	FALSE	13
MR-link 2	mannose	GCST90200435	isoleucine	M01125	-0.253085	0.102026	0.0131163	FALSE	FALSE	1
MR-IVW	mannose	GCST90200435	isoleucine	M01125	-0.200774	0.097345	0.0391602	FALSE	FALSE	1
MR-IVW LD	mannose	GCST90200435	isoleucine	M01125	-0.200774	0.097345	0.0391602	FALSE	FALSE	1
MR-PCA	mannose	GCST90200435	isoleucine	M01125	-0.212024	0.0791213	0.00736815	FALSE	FALSE	1
MR-link 2	creatinine	bioa_026	glycerol 3-phosphate	M15365	-0.0941149	0.0996872	0.345117	FALSE	FALSE	25
MR-IVW	creatinine	bioa_026	glycerol 3-phosphate	M15365	-0.0341547	0.0941911	0.716896	FALSE	FALSE	25
MR-IVW LD	creatinine	bioa_026	glycerol 3-phosphate	M15365	-0.0342835	0.0941048	0.715625	FALSE	FALSE	25
MR-PCA	creatinine	bioa_026	glycerol 3-phosphate	M15365	-0.0891356	0.0828133	0.281774	FALSE	FALSE	25
MR-link 2	3-methyl-2-oxobutyrate	GCST90199677	3-(4-hydroxyphenyl)lactate	GCST90200371	0.197546	0.115973	0.088496	FALSE	FALSE	1
MR-IVW	3-methyl-2-oxobutyrate	GCST90199677	3-(4-hydroxyphenyl)lactate	GCST90200371	-0.00764222	0.122528	0.950267	FALSE	FALSE	1
MR-IVW LD	3-methyl-2-oxobutyrate	GCST90199677	3-(4-hydroxyphenyl)lactate	GCST90200371	-0.00764222	0.122528	0.950267	FALSE	FALSE	1
MR-PCA	3-methyl-2-oxobutyrate	GCST90199677	3-(4-hydroxyphenyl)lactate	GCST90200371	0.0231205	0.0883338	0.793522	FALSE	FALSE	1
MR-link 2	3-hydroxybutyrate (bhba)	met-d-bOHbutyrate	threonine	M01284	0.338073	0.162496	0.0374797	FALSE	FALSE	14
MR-IVW	3-hydroxybutyrate (bhba)	met-d-bOHbutyrate	threonine	M01284	0.21729	0.154566	0.159781	FALSE	FALSE	14
MR-IVW LD	3-hydroxybutyrate (bhba)	met-d-bOHbutyrate	threonine	M01284	0.210114	0.152809	0.169128	FALSE	FALSE	14
MR-PCA	3-hydroxybutyrate (bhba)	met-d-bOHbutyrate	threonine	M01284	0.263982	0.127354	0.0381889	FALSE	FALSE	14
MR-link 2	inositol 1-phosphate (i1p)	M01481	creatinine	met-d-Creatinine	7.21792e-13	8.61148e-08	0.999993	FALSE	FALSE	9
MR-IVW	inositol 1-phosphate (i1p)	M01481	creatinine	met-d-Creatinine	0.00849661	0.00738064	0.249649	FALSE	FALSE	9
MR-IVW LD	inositol 1-phosphate (i1p)	M01481	creatinine	met-d-Creatinine	0.00849661	0.00738064	0.249649	FALSE	FALSE	9
MR-PCA	inositol 1-phosphate (i1p)	M01481	creatinine	met-d-Creatinine	0.00241757	0.00595029	0.684526	FALSE	FALSE	9
MR-link 2	inosine	M01123	aspartate	bioa_004	0.0219658	0.0565771	0.697834	FALSE	FALSE	1
MR-IVW	inosine	M01123	aspartate	bioa_004	0.0120429	0.0430102	0.779478	FALSE	FALSE	1
MR-IVW LD	inosine	M01123	aspartate	bioa_004	0.0120429	0.0430102	0.779478	FALSE	FALSE	1
MR-PCA	inosine	M01123	aspartate	bioa_004	-0.000454802	0.0350067	0.989634	FALSE	FALSE	1
MR-link 2	4-methyl-2-oxopentanoate	GCST90199655	choline phosphate	GCST90200363	0.0573306	0.187614	0.759927	FALSE	FALSE	1
MR-IVW	4-methyl-2-oxopentanoate	GCST90199655	choline phosphate	GCST90200363	0.193084	0.163353	0.237205	FALSE	FALSE	1
MR-IVW LD	4-methyl-2-oxopentanoate	GCST90199655	choline phosphate	GCST90200363	0.193084	0.163353	0.237205	FALSE	FALSE	1
MR-PCA	4-methyl-2-oxopentanoate	GCST90199655	choline phosphate	GCST90200363	-0.00999266	0.0988561	0.919485	FALSE	FALSE	1
MR-link 2	4-methyl-2-oxopentanoate	GCST90199655	5-oxoproline	M01494	0.187473	0.167049	0.261749	FALSE	FALSE	1
MR-IVW	4-methyl-2-oxopentanoate	GCST90199655	5-oxoproline	M01494	0.21664	0.180533	0.230139	FALSE	FALSE	1
MR-IVW LD	4-methyl-2-oxopentanoate	GCST90199655	5-oxoproline	M01494	0.21664	0.180533	0.230139	FALSE	FALSE	1
MR-PCA	4-methyl-2-oxopentanoate	GCST90199655	5-oxoproline	M01494	0.176767	0.1356	0.192373	FALSE	FALSE	1
MR-link 2	inosine	M01123	3-aminoisobutyrate	GCST90200310	0.0545098	0.0972996	0.575325	FALSE	FALSE	1
MR-IVW	inosine	M01123	3-aminoisobutyrate	GCST90200310	0.00368967	0.0829946	0.96454	FALSE	FALSE	1
MR-IVW LD	inosine	M01123	3-aminoisobutyrate	GCST90200310	0.00368967	0.0829946	0.96454	FALSE	FALSE	1
MR-PCA	inosine	M01123	3-aminoisobutyrate	GCST90200310	0.0162504	0.0679935	0.811107	FALSE	FALSE	1
MR-link 2	methionine	bioa_013	mannose	GCST90200435	-0.0718985	0.170818	0.673824	FALSE	FALSE	3
MR-IVW	methionine	bioa_013	mannose	GCST90200435	-0.23322	0.175273	0.183318	FALSE	FALSE	3
MR-IVW LD	methionine	bioa_013	mannose	GCST90200435	-0.23322	0.175273	0.183318	FALSE	FALSE	3
MR-PCA	methionine	bioa_013	mannose	GCST90200435	0.00939747	0.136101	0.944952	FALSE	FALSE	3
MR-link 2	trans-urocanate	GCST90200416	pyruvate	M00599	-0.00597022	0.0526693	0.909751	FALSE	FALSE	2
MR-IVW	trans-urocanate	GCST90200416	pyruvate	M00599	0.0532712	0.0699297	0.44619	FALSE	FALSE	2
MR-IVW LD	trans-urocanate	GCST90200416	pyruvate	M00599	0.0532712	0.0699297	0.44619	FALSE	FALSE	2
MR-PCA	trans-urocanate	GCST90200416	pyruvate	M00599	0.00344907	0.0516829	0.946792	FALSE	FALSE	2
MR-link 2	glutamine	M00053	citrate	met-d-Citrate	-0.0537968	0.027967	0.0544068	FALSE	FALSE	1
MR-IVW	glutamine	M00053	citrate	met-d-Citrate	-0.0494893	0.0296193	0.0947525	FALSE	FALSE	1
MR-IVW LD	glutamine	M00053	citrate	met-d-Citrate	-0.0494893	0.0296193	0.0947525	FALSE	FALSE	1
MR-PCA	glutamine	M00053	citrate	met-d-Citrate	-0.0552472	0.0278474	0.0472642	FALSE	FALSE	1
MR-link 2	mannose	M00584	glucose	M20489	0.311566	0.070503	9.90695e-06	FALSE	FALSE	1
MR-IVW	mannose	M00584	glucose	M20489	0.101436	0.0559647	0.069909	FALSE	FALSE	1
MR-IVW LD	mannose	M00584	glucose	M20489	0.101436	0.0559647	0.069909	FALSE	FALSE	1
MR-PCA	mannose	M00584	glucose	M20489	0.0914351	0.0566806	0.106709	FALSE	FALSE	1
MR-link 2	n-acetylornithine	M15630	alpha-tocopherol	M01561	-0.0298332	0.0214183	0.163655	FALSE	FALSE	1
MR-IVW	n-acetylornithine	M15630	alpha-tocopherol	M01561	-0.0158746	0.0298235	0.594529	FALSE	FALSE	1
MR-IVW LD	n-acetylornithine	M15630	alpha-tocopherol	M01561	-0.0171615	0.0253137	0.497802	FALSE	FALSE	1
MR-PCA	n-acetylornithine	M15630	alpha-tocopherol	M01561	-0.0163728	0.0251425	0.514919	FALSE	FALSE	1
MR-link 2	2-hydroxyphenylacetate	GCST90200369	isoleucine	GCST90200399	0.143556	0.097263	0.139954	FALSE	FALSE	2
MR-IVW	2-hydroxyphenylacetate	GCST90200369	isoleucine	GCST90200399	0.128755	0.079356	0.104697	FALSE	FALSE	2
MR-IVW LD	2-hydroxyphenylacetate	GCST90200369	isoleucine	GCST90200399	0.128755	0.079356	0.104697	FALSE	FALSE	2
MR-PCA	2-hydroxyphenylacetate	GCST90200369	isoleucine	GCST90200399	0.0831434	0.0682421	0.223087	FALSE	FALSE	2
MR-link 2	tyrosine	bioa_021	pyruvate	M00599	0.00727965	0.0896955	0.935315	FALSE	FALSE	17
MR-IVW	tyrosine	bioa_021	pyruvate	M00599	0.142481	0.0930259	0.125615	FALSE	FALSE	17
MR-IVW LD	tyrosine	bioa_021	pyruvate	M00599	0.144046	0.092148	0.118005	FALSE	FALSE	17
MR-PCA	tyrosine	bioa_021	pyruvate	M00599	-0.0133194	0.0833193	0.872992	FALSE	FALSE	17
MR-link 2	1-methylxanthine	GCST90199763	glycochenodeoxycholate	M32346	-0.100053	0.0515269	0.052165	FALSE	FALSE	3
MR-IVW	1-methylxanthine	GCST90199763	glycochenodeoxycholate	M32346	-0.0927634	0.0586132	0.113504	FALSE	FALSE	3
MR-IVW LD	1-methylxanthine	GCST90199763	glycochenodeoxycholate	M32346	-0.0918123	0.0597933	0.124662	FALSE	FALSE	3
MR-PCA	1-methylxanthine	GCST90199763	glycochenodeoxycholate	M32346	-0.0830163	0.0512275	0.105116	FALSE	FALSE	3
MR-link 2	tyrosine	met-d-Tyr	leucine	bioa_011	-0.0319903	0.0264594	0.226651	FALSE	FALSE	21
MR-IVW	tyrosine	met-d-Tyr	leucine	bioa_011	-0.0237882	0.0213463	0.265111	FALSE	FALSE	21
MR-IVW LD	tyrosine	met-d-Tyr	leucine	bioa_011	-0.0231199	0.0216186	0.284869	FALSE	FALSE	21
MR-PCA	tyrosine	met-d-Tyr	leucine	bioa_011	-0.0134895	0.0205752	0.51207	FALSE	FALSE	21
MR-link 2	glutamine	GCST90200419	alanine	bioa_001	-0.268626	0.0489834	4.15775e-08	TRUE	FALSE	1
MR-IVW	glutamine	GCST90200419	alanine	bioa_001	-0.262747	0.020956	4.62521e-36	TRUE	FALSE	1
MR-IVW LD	glutamine	GCST90200419	alanine	bioa_001	-0.262747	0.020956	4.62521e-36	TRUE	FALSE	1
MR-PCA	glutamine	GCST90200419	alanine	bioa_001	-0.260195	0.0208338	8.5612e-36	TRUE	FALSE	1
MR-link 2	acetate	met-d-Acetate	myo-inositol	GCST90200401	0.123336	0.178021	0.488423	FALSE	FALSE	9
MR-IVW	acetate	met-d-Acetate	myo-inositol	GCST90200401	0.0690249	0.154309	0.654647	FALSE	FALSE	9
MR-IVW LD	acetate	met-d-Acetate	myo-inositol	GCST90200401	0.0701293	0.155324	0.651626	FALSE	FALSE	9
MR-PCA	acetate	met-d-Acetate	myo-inositol	GCST90200401	0.0411854	0.117873	0.726786	FALSE	FALSE	9
MR-link 2	stearoyl sphingomyelin (d18:1/18:0)	GCST90200335	2-aminobutyrate	M32348	0.0630267	0.214657	0.769052	FALSE	FALSE	1
MR-IVW	stearoyl sphingomyelin (d18:1/18:0)	GCST90200335	2-aminobutyrate	M32348	0.0647827	0.120311	0.590258	FALSE	FALSE	1
MR-IVW LD	stearoyl sphingomyelin (d18:1/18:0)	GCST90200335	2-aminobutyrate	M32348	0.0647827	0.120311	0.590258	FALSE	FALSE	1
MR-PCA	stearoyl sphingomyelin (d18:1/18:0)	GCST90200335	2-aminobutyrate	M32348	0.0815569	0.126511	0.519144	FALSE	FALSE	1
MR-link 2	kynurenine	bioa_027	acetone	met-d-Acetone	0.000508108	0.015992	0.974653	FALSE	FALSE	7
MR-IVW	kynurenine	bioa_027	acetone	met-d-Acetone	0.0218404	0.016598	0.188227	FALSE	FALSE	7
MR-IVW LD	kynurenine	bioa_027	acetone	met-d-Acetone	0.0197319	0.0159013	0.214642	FALSE	FALSE	7
MR-PCA	kynurenine	bioa_027	acetone	met-d-Acetone	0.0199317	0.0152764	0.191981	FALSE	FALSE	7
MR-link 2	creatine	GCST90200323	hydroxy-n6,n6,n6-trimethyllysine*	GCST90200240	0.112676	0.067275	0.0939608	FALSE	FALSE	2
MR-IVW	creatine	GCST90200323	hydroxy-n6,n6,n6-trimethyllysine*	GCST90200240	0.0701456	0.0662904	0.289984	FALSE	FALSE	2
MR-IVW LD	creatine	GCST90200323	hydroxy-n6,n6,n6-trimethyllysine*	GCST90200240	0.0701456	0.0662904	0.289984	FALSE	FALSE	2
MR-PCA	creatine	GCST90200323	hydroxy-n6,n6,n6-trimethyllysine*	GCST90200240	0.0661825	0.0617526	0.283838	FALSE	FALSE	2
MR-link 2	aspartate	bioa_004	3-methyl-2-oxovalerate	M15676	-0.0805409	0.087839	0.359188	FALSE	FALSE	3
MR-IVW	aspartate	bioa_004	3-methyl-2-oxovalerate	M15676	-0.0352672	0.0923437	0.702526	FALSE	FALSE	3
MR-IVW LD	aspartate	bioa_004	3-methyl-2-oxovalerate	M15676	-0.0352672	0.0923437	0.702526	FALSE	FALSE	3
MR-PCA	aspartate	bioa_004	3-methyl-2-oxovalerate	M15676	-0.0323536	0.0855198	0.705195	FALSE	FALSE	3
MR-link 2	gluconate	GCST90200373	alpha-tocopherol	M01561	0.0707368	0.109559	0.518507	FALSE	FALSE	1
MR-IVW	gluconate	GCST90200373	alpha-tocopherol	M01561	0.130741	0.153283	0.393692	FALSE	FALSE	1
MR-IVW LD	gluconate	GCST90200373	alpha-tocopherol	M01561	0.130741	0.153283	0.393692	FALSE	FALSE	1
MR-PCA	gluconate	GCST90200373	alpha-tocopherol	M01561	0.0636081	0.0857636	0.458288	FALSE	FALSE	1
MR-link 2	threonine	GCST90200432	taurochenodeoxycholate	M18494	0.136178	0.158072	0.388964	FALSE	FALSE	2
MR-IVW	threonine	GCST90200432	taurochenodeoxycholate	M18494	0.19634	0.148655	0.186576	FALSE	FALSE	2
MR-IVW LD	threonine	GCST90200432	taurochenodeoxycholate	M18494	0.19634	0.148655	0.186576	FALSE	FALSE	2
MR-PCA	threonine	GCST90200432	taurochenodeoxycholate	M18494	0.13533	0.163228	0.407054	FALSE	FALSE	2
MR-link 2	3-methyl-2-oxobutyrate	GCST90199677	paraxanthine	M18254	0.241239	0.125841	0.0552365	FALSE	FALSE	1
MR-IVW	3-methyl-2-oxobutyrate	GCST90199677	paraxanthine	M18254	0.205548	0.135701	0.129847	FALSE	FALSE	1
MR-IVW LD	3-methyl-2-oxobutyrate	GCST90199677	paraxanthine	M18254	0.205548	0.135701	0.129847	FALSE	FALSE	1
MR-PCA	3-methyl-2-oxobutyrate	GCST90199677	paraxanthine	M18254	0.138185	0.122327	0.258631	FALSE	FALSE	1
MR-link 2	leucine	M00060	alanine	GCST90200431	-0.448073	0.132377	0.000712245	FALSE	FALSE	2
MR-IVW	leucine	M00060	alanine	GCST90200431	-0.387416	0.0986594	8.60819e-05	FALSE	FALSE	2
MR-IVW LD	leucine	M00060	alanine	GCST90200431	-0.387416	0.0986594	8.60819e-05	FALSE	FALSE	2
MR-PCA	leucine	M00060	alanine	GCST90200431	-0.349628	0.0908948	0.000119812	FALSE	FALSE	2
MR-link 2	asparagine	bioa_003	kynurenine	GCST90199636	0.029935	0.0780844	0.701447	FALSE	FALSE	6
MR-IVW	asparagine	bioa_003	kynurenine	GCST90199636	-0.082751	0.083098	0.319336	FALSE	FALSE	6
MR-IVW LD	asparagine	bioa_003	kynurenine	GCST90199636	-0.0936664	0.0848038	0.269373	FALSE	FALSE	6
MR-PCA	asparagine	bioa_003	kynurenine	GCST90199636	-0.0685186	0.0780333	0.379906	FALSE	FALSE	6
MR-link 2	acetylphosphate	M15488	bilirubin (z,z)	M27716	-0.0990323	0.188656	0.599627	FALSE	FALSE	2
MR-IVW	acetylphosphate	M15488	bilirubin (z,z)	M27716	0.0214752	0.13409	0.872759	FALSE	FALSE	2
MR-IVW LD	acetylphosphate	M15488	bilirubin (z,z)	M27716	0.0214752	0.13409	0.872759	FALSE	FALSE	2
MR-PCA	acetylphosphate	M15488	bilirubin (z,z)	M27716	-0.0617637	0.134511	0.64611	FALSE	FALSE	2
MR-link 2	1-methylxanthine	GCST90199763	glycine	M32338	0.047338	0.0507724	0.351152	FALSE	FALSE	3
MR-IVW	1-methylxanthine	GCST90199763	glycine	M32338	-0.0261318	0.0819907	0.749942	FALSE	FALSE	3
MR-IVW LD	1-methylxanthine	GCST90199763	glycine	M32338	0.0328063	0.0570106	0.564993	FALSE	FALSE	3
MR-PCA	1-methylxanthine	GCST90199763	glycine	M32338	-0.00178912	0.0488366	0.970776	FALSE	FALSE	3
MR-link 2	5-methylthioadenosine (mta)	GCST90200359	acetate	met-d-Acetate	0.0101413	0.0327704	0.756967	FALSE	FALSE	4
MR-IVW	5-methylthioadenosine (mta)	GCST90200359	acetate	met-d-Acetate	0.00938514	0.0215847	0.663703	FALSE	FALSE	4
MR-IVW LD	5-methylthioadenosine (mta)	GCST90200359	acetate	met-d-Acetate	0.00938514	0.0215847	0.663703	FALSE	FALSE	4
MR-PCA	5-methylthioadenosine (mta)	GCST90200359	acetate	met-d-Acetate	0.00598604	0.0150476	0.690773	FALSE	FALSE	4
MR-link 2	mannose	GCST90200435	theobromine	GCST90199644	0.0607471	0.0659582	0.357054	FALSE	FALSE	2
MR-IVW	mannose	GCST90200435	theobromine	GCST90199644	0.0206982	0.0752733	0.783336	FALSE	FALSE	2
MR-IVW LD	mannose	GCST90200435	theobromine	GCST90199644	0.0180424	0.0776468	0.816255	FALSE	FALSE	2
MR-PCA	mannose	GCST90200435	theobromine	GCST90199644	0.0677463	0.0549612	0.217717	FALSE	FALSE	2
MR-link 2	4-methyl-2-oxopentanoate	M22116	2-hydroxyglutarate	GCST90199865	-0.0292575	0.133816	0.826931	FALSE	FALSE	2
MR-IVW	4-methyl-2-oxopentanoate	M22116	2-hydroxyglutarate	GCST90199865	-0.0567407	0.120117	0.636656	FALSE	FALSE	2
MR-IVW LD	4-methyl-2-oxopentanoate	M22116	2-hydroxyglutarate	GCST90199865	-0.0567407	0.120117	0.636656	FALSE	FALSE	2
MR-PCA	4-methyl-2-oxopentanoate	M22116	2-hydroxyglutarate	GCST90199865	0.000781912	0.10589	0.994108	FALSE	FALSE	2
MR-link 2	glycine	bioa_008	hypoxanthine	M03127	0.0718403	0.0370767	0.0526704	FALSE	FALSE	21
MR-IVW	glycine	bioa_008	hypoxanthine	M03127	0.0759142	0.0465306	0.102787	FALSE	FALSE	21
MR-IVW LD	glycine	bioa_008	hypoxanthine	M03127	0.0771016	0.047274	0.1029	FALSE	FALSE	21
MR-PCA	glycine	bioa_008	hypoxanthine	M03127	0.0521445	0.0458705	0.255631	FALSE	FALSE	21
MR-link 2	creatinine	met-d-Creatinine	glucose	M20489	0.00329917	0.0769003	0.96578	FALSE	FALSE	52
MR-IVW	creatinine	met-d-Creatinine	glucose	M20489	0.0970632	0.0712989	0.173401	FALSE	FALSE	52
MR-IVW LD	creatinine	met-d-Creatinine	glucose	M20489	0.097902	0.0709639	0.167709	FALSE	FALSE	52
MR-PCA	creatinine	met-d-Creatinine	glucose	M20489	0.0664028	0.0624218	0.28743	FALSE	FALSE	52
MR-link 2	glutamine	met-d-Gln	glycerophosphorylcholine (gpc)	GCST90199629	-0.0287505	0.0524496	0.583585	FALSE	FALSE	41
MR-IVW	glutamine	met-d-Gln	glycerophosphorylcholine (gpc)	GCST90199629	-0.0201646	0.0496165	0.684442	FALSE	FALSE	41
MR-IVW LD	glutamine	met-d-Gln	glycerophosphorylcholine (gpc)	GCST90199629	-0.0267745	0.0504094	0.595322	FALSE	FALSE	41
MR-PCA	glutamine	met-d-Gln	glycerophosphorylcholine (gpc)	GCST90199629	-0.0526439	0.0437004	0.228337	FALSE	FALSE	41
MR-link 2	4-acetamidobutanoate	GCST90200311	creatine	M27718	0.0610821	0.0597728	0.306826	FALSE	FALSE	1
MR-IVW	4-acetamidobutanoate	GCST90200311	creatine	M27718	0.0672863	0.0738321	0.362115	FALSE	FALSE	1
MR-IVW LD	4-acetamidobutanoate	GCST90200311	creatine	M27718	0.0696105	0.0709374	0.326447	FALSE	FALSE	1
MR-PCA	4-acetamidobutanoate	GCST90200311	creatine	M27718	0.0374723	0.0697951	0.591343	FALSE	FALSE	1
MR-link 2	2-aminobutyrate	M32348	glucose	M20489	0.103827	0.139525	0.456788	FALSE	FALSE	2
MR-IVW	2-aminobutyrate	M32348	glucose	M20489	-0.0262457	0.0960701	0.784705	FALSE	FALSE	2
MR-IVW LD	2-aminobutyrate	M32348	glucose	M20489	-0.0262457	0.0960701	0.784705	FALSE	FALSE	2
MR-PCA	2-aminobutyrate	M32348	glucose	M20489	0.0437031	0.0825107	0.596344	FALSE	FALSE	2
MR-link 2	thyroxine	GCST90200293	phenylalanine	bioa_016	-0.144752	0.108312	0.181407	FALSE	FALSE	1
MR-IVW	thyroxine	GCST90200293	phenylalanine	bioa_016	-0.0693241	0.0526379	0.187839	FALSE	FALSE	1
MR-IVW LD	thyroxine	GCST90200293	phenylalanine	bioa_016	-0.0693241	0.0526379	0.187839	FALSE	FALSE	1
MR-PCA	thyroxine	GCST90200293	phenylalanine	bioa_016	-0.103326	0.0470069	0.0279417	FALSE	FALSE	1
MR-link 2	glycine	M32338	n-acetylglucosaminylasparagine	GCST90200316	0.13001	0.0499837	0.00929404	FALSE	FALSE	1
MR-IVW	glycine	M32338	n-acetylglucosaminylasparagine	GCST90200316	0.140916	0.0486205	0.00375208	FALSE	FALSE	1
MR-IVW LD	glycine	M32338	n-acetylglucosaminylasparagine	GCST90200316	0.140916	0.0486205	0.00375208	FALSE	FALSE	1
MR-PCA	glycine	M32338	n-acetylglucosaminylasparagine	GCST90200316	0.164735	0.0408405	5.49267e-05	FALSE	FALSE	1
MR-link 2	acetate	met-d-Acetate	isoleucine	met-d-Ile	-0.156806	0.0492681	0.00145903	FALSE	FALSE	10
MR-IVW	acetate	met-d-Acetate	isoleucine	met-d-Ile	-0.276822	0.0376683	1.99794e-13	TRUE	FALSE	10
MR-IVW LD	acetate	met-d-Acetate	isoleucine	met-d-Ile	-0.282744	0.0383312	1.62706e-13	TRUE	FALSE	10
MR-PCA	acetate	met-d-Acetate	isoleucine	met-d-Ile	-0.206101	0.0323825	1.95816e-10	TRUE	FALSE	10
MR-link 2	sphingosine	GCST90200385	creatinine	met-d-Creatinine	0.0640024	0.0423293	0.13053	FALSE	FALSE	1
MR-IVW	sphingosine	GCST90200385	creatinine	met-d-Creatinine	0.0712142	0.0393803	0.0705487	FALSE	FALSE	1
MR-IVW LD	sphingosine	GCST90200385	creatinine	met-d-Creatinine	0.0712142	0.0393803	0.0705487	FALSE	FALSE	1
MR-PCA	sphingosine	GCST90200385	creatinine	met-d-Creatinine	0.0150028	0.0239407	0.530878	FALSE	FALSE	1
MR-link 2	tyrosine	met-d-Tyr	isoursodeoxycholate	GCST90199892	-0.024603	0.0585716	0.674449	FALSE	FALSE	28
MR-IVW	tyrosine	met-d-Tyr	isoursodeoxycholate	GCST90199892	-0.037283	0.0570773	0.513626	FALSE	FALSE	28
MR-IVW LD	tyrosine	met-d-Tyr	isoursodeoxycholate	GCST90199892	-0.0270263	0.0586753	0.64508	FALSE	FALSE	28
MR-PCA	tyrosine	met-d-Tyr	isoursodeoxycholate	GCST90199892	-0.0119704	0.054061	0.824763	FALSE	FALSE	28
MR-link 2	betaine	M03141	acetone	met-d-Acetone	-0.0263941	0.0146393	0.0713945	FALSE	FALSE	4
MR-IVW	betaine	M03141	acetone	met-d-Acetone	-0.0185887	0.0159603	0.244147	FALSE	FALSE	4
MR-IVW LD	betaine	M03141	acetone	met-d-Acetone	-0.0192489	0.0162669	0.236681	FALSE	FALSE	4
MR-PCA	betaine	M03141	acetone	met-d-Acetone	-0.0228122	0.0132154	0.0843144	FALSE	FALSE	4
MR-link 2	phenylalanine	met-d-Phe	hypotaurine	GCST90200379	0.0845274	0.0796179	0.288388	FALSE	FALSE	10
MR-IVW	phenylalanine	met-d-Phe	hypotaurine	GCST90200379	0.241	0.0920648	0.0088518	FALSE	FALSE	10
MR-IVW LD	phenylalanine	met-d-Phe	hypotaurine	GCST90200379	0.236112	0.0955077	0.0134292	FALSE	FALSE	10
MR-PCA	phenylalanine	met-d-Phe	hypotaurine	GCST90200379	0.153636	0.0847027	0.0697044	FALSE	FALSE	10
MR-link 2	mannose	M00584	hypoxanthine	M03127	0.0831455	0.0694775	0.231414	FALSE	FALSE	1
MR-IVW	mannose	M00584	hypoxanthine	M03127	0.050314	0.0575017	0.381574	FALSE	FALSE	1
MR-IVW LD	mannose	M00584	hypoxanthine	M03127	0.050314	0.0575017	0.381574	FALSE	FALSE	1
MR-PCA	mannose	M00584	hypoxanthine	M03127	0.0351329	0.0582359	0.546319	FALSE	FALSE	1
MR-link 2	guanidinoacetate	GCST90200384	kynurenine	GCST90199636	-0.240386	0.0765333	0.0016841	FALSE	FALSE	5
MR-IVW	guanidinoacetate	GCST90200384	kynurenine	GCST90199636	0.0122583	0.0626302	0.844825	FALSE	FALSE	5
MR-IVW LD	guanidinoacetate	GCST90200384	kynurenine	GCST90199636	0.0122583	0.0626302	0.844825	FALSE	FALSE	5
MR-PCA	guanidinoacetate	GCST90200384	kynurenine	GCST90199636	-0.0863804	0.0428758	0.0439399	FALSE	FALSE	5
MR-link 2	1-methylurate	M34395	urea	M01670	-0.141329	0.0907827	0.119522	FALSE	FALSE	1
MR-IVW	1-methylurate	M34395	urea	M01670	-0.0847975	0.081536	0.29834	FALSE	FALSE	1
MR-IVW LD	1-methylurate	M34395	urea	M01670	-0.0847975	0.081536	0.29834	FALSE	FALSE	1
MR-PCA	1-methylurate	M34395	urea	M01670	-0.0673882	0.0791507	0.394552	FALSE	FALSE	1
MR-link 2	beta-citrylglutamate	GCST90199911	tyrosine	GCST90200427	0.0526718	0.0232594	0.0235412	FALSE	FALSE	2
MR-IVW	beta-citrylglutamate	GCST90199911	tyrosine	GCST90200427	-0.00205611	0.0408806	0.959887	FALSE	FALSE	2
MR-IVW LD	beta-citrylglutamate	GCST90199911	tyrosine	GCST90200427	0.00725851	0.0275024	0.791839	FALSE	FALSE	2
MR-PCA	beta-citrylglutamate	GCST90199911	tyrosine	GCST90200427	0.0220557	0.0245374	0.368729	FALSE	FALSE	2
MR-link 2	threonine	bioa_019	n6,n6,n6-trimethyllysine	GCST90200344	0.102542	0.0797997	0.198797	FALSE	FALSE	8
MR-IVW	threonine	bioa_019	n6,n6,n6-trimethyllysine	GCST90200344	0.0646723	0.0865916	0.455145	FALSE	FALSE	8
MR-IVW LD	threonine	bioa_019	n6,n6,n6-trimethyllysine	GCST90200344	0.0784988	0.0825791	0.341813	FALSE	FALSE	8
MR-PCA	threonine	bioa_019	n6,n6,n6-trimethyllysine	GCST90200344	0.109205	0.0754908	0.148008	FALSE	FALSE	8
MR-link 2	hypoxanthine	M03127	citrate	met-d-Citrate	-0.019685	0.0427532	0.645206	FALSE	FALSE	1
MR-IVW	hypoxanthine	M03127	citrate	met-d-Citrate	-0.0181002	0.0305395	0.553394	FALSE	FALSE	1
MR-IVW LD	hypoxanthine	M03127	citrate	met-d-Citrate	-0.0181002	0.0305395	0.553394	FALSE	FALSE	1
MR-PCA	hypoxanthine	M03127	citrate	met-d-Citrate	-0.0162617	0.0285659	0.569174	FALSE	FALSE	1
MR-link 2	glycerol 3-phosphate	GCST90199638	leucine	bioa_011	0.0398607	0.0151703	0.00860008	FALSE	FALSE	1
MR-IVW	glycerol 3-phosphate	GCST90199638	leucine	bioa_011	0.0140616	0.0207345	0.49766	FALSE	FALSE	1
MR-IVW LD	glycerol 3-phosphate	GCST90199638	leucine	bioa_011	0.0120897	0.0204429	0.554259	FALSE	FALSE	1
MR-PCA	glycerol 3-phosphate	GCST90199638	leucine	bioa_011	0.0293675	0.0158306	0.0635807	FALSE	FALSE	1
MR-link 2	myo-inositol	M19934	citrulline	GCST90200403	0.070839	0.108997	0.515747	FALSE	FALSE	2
MR-IVW	myo-inositol	M19934	citrulline	GCST90200403	0.0523094	0.0942382	0.578843	FALSE	FALSE	2
MR-IVW LD	myo-inositol	M19934	citrulline	GCST90200403	0.0523094	0.0942382	0.578843	FALSE	FALSE	2
MR-PCA	myo-inositol	M19934	citrulline	GCST90200403	0.062389	0.085718	0.466711	FALSE	FALSE	2
MR-link 2	isoleucine	met-d-Ile	adenosine	M00555	0.130623	0.146096	0.371275	FALSE	FALSE	7
MR-IVW	isoleucine	met-d-Ile	adenosine	M00555	0.123117	0.146708	0.401358	FALSE	FALSE	7
MR-IVW LD	isoleucine	met-d-Ile	adenosine	M00555	0.123117	0.146708	0.401358	FALSE	FALSE	7
MR-PCA	isoleucine	met-d-Ile	adenosine	M00555	0.124281	0.141218	0.378824	FALSE	FALSE	7
MR-link 2	glutamate	bioa_007	beta-citrylglutamate	GCST90199911	-0.174055	0.375686	0.643149	FALSE	FALSE	1
MR-IVW	glutamate	bioa_007	beta-citrylglutamate	GCST90199911	0.0456808	0.337257	0.892258	FALSE	FALSE	1
MR-IVW LD	glutamate	bioa_007	beta-citrylglutamate	GCST90199911	0.0456808	0.337257	0.892258	FALSE	FALSE	1
MR-PCA	glutamate	bioa_007	beta-citrylglutamate	GCST90199911	-0.056093	0.26465	0.832144	FALSE	FALSE	1
MR-link 2	cysteinylglycine	GCST90200364	myo-inositol	GCST90200401	-0.0789427	0.0524103	0.132005	FALSE	FALSE	3
MR-IVW	cysteinylglycine	GCST90200364	myo-inositol	GCST90200401	-0.0584835	0.0571239	0.305929	FALSE	FALSE	3
MR-IVW LD	cysteinylglycine	GCST90200364	myo-inositol	GCST90200401	-0.0583484	0.0584246	0.317942	FALSE	FALSE	3
MR-PCA	cysteinylglycine	GCST90200364	myo-inositol	GCST90200401	-0.0681404	0.047343	0.150068	FALSE	FALSE	3
MR-link 2	n-acetylornithine	bioa_023	dehydroepiandrosterone sulfate (dhea-s)	GCST90199673	-0.0260899	0.0225296	0.246851	FALSE	FALSE	3
MR-IVW	n-acetylornithine	bioa_023	dehydroepiandrosterone sulfate (dhea-s)	GCST90199673	-0.0451147	0.0450234	0.316331	FALSE	FALSE	3
MR-IVW LD	n-acetylornithine	bioa_023	dehydroepiandrosterone sulfate (dhea-s)	GCST90199673	-0.0422137	0.0310317	0.173723	FALSE	FALSE	3
MR-PCA	n-acetylornithine	bioa_023	dehydroepiandrosterone sulfate (dhea-s)	GCST90199673	-0.0217515	0.0236914	0.358558	FALSE	FALSE	3
MR-link 2	glycine	M32338	7-methylxanthine	GCST90199754	-0.0633476	0.0425503	0.136548	FALSE	FALSE	1
MR-IVW	glycine	M32338	7-methylxanthine	GCST90199754	-0.0238873	0.0490226	0.626065	FALSE	FALSE	1
MR-IVW LD	glycine	M32338	7-methylxanthine	GCST90199754	-0.0238873	0.0490226	0.626065	FALSE	FALSE	1
MR-PCA	glycine	M32338	7-methylxanthine	GCST90199754	-0.0811302	0.0412021	0.048944	FALSE	FALSE	1
MR-link 2	mannose	M00584	eicosapentaenoate (epa; 20:5n3)	GCST90200349	0.0127993	0.0551774	0.816564	FALSE	FALSE	1
MR-IVW	mannose	M00584	eicosapentaenoate (epa; 20:5n3)	GCST90200349	-0.0501079	0.071031	0.480539	FALSE	FALSE	1
MR-IVW LD	mannose	M00584	eicosapentaenoate (epa; 20:5n3)	GCST90200349	-0.0501079	0.071031	0.480539	FALSE	FALSE	1
MR-PCA	mannose	M00584	eicosapentaenoate (epa; 20:5n3)	GCST90200349	0.0317984	0.0606915	0.600324	FALSE	FALSE	1
MR-link 2	glycochenodeoxycholate	M32346	3-methyl-2-oxobutyrate	M21047	-0.340748	0.265159	0.198767	FALSE	FALSE	1
MR-IVW	glycochenodeoxycholate	M32346	3-methyl-2-oxobutyrate	M21047	-0.392999	0.163382	0.0161545	FALSE	FALSE	1
MR-IVW LD	glycochenodeoxycholate	M32346	3-methyl-2-oxobutyrate	M21047	-0.392999	0.163382	0.0161545	FALSE	FALSE	1
MR-PCA	glycochenodeoxycholate	M32346	3-methyl-2-oxobutyrate	M21047	-0.255473	0.161983	0.114758	FALSE	FALSE	1
MR-link 2	isoursodeoxycholate	GCST90199892	1-methylurate	M34395	-0.0309545	0.252684	0.902501	FALSE	FALSE	1
MR-IVW	isoursodeoxycholate	GCST90199892	1-methylurate	M34395	-0.02447	0.216152	0.909866	FALSE	FALSE	1
MR-IVW LD	isoursodeoxycholate	GCST90199892	1-methylurate	M34395	-0.02447	0.216152	0.909866	FALSE	FALSE	1
MR-PCA	isoursodeoxycholate	GCST90199892	1-methylurate	M34395	-0.0381445	0.200311	0.848975	FALSE	FALSE	1
MR-link 2	s-1-pyrroline-5-carboxylate	GCST90200381	arginine	bioa_002	-0.0224452	0.0220627	0.308991	FALSE	FALSE	1
MR-IVW	s-1-pyrroline-5-carboxylate	GCST90200381	arginine	bioa_002	-0.0523154	0.0268969	0.0517709	FALSE	FALSE	1
MR-IVW LD	s-1-pyrroline-5-carboxylate	GCST90200381	arginine	bioa_002	-0.0522349	0.0266773	0.0502267	FALSE	FALSE	1
MR-PCA	s-1-pyrroline-5-carboxylate	GCST90200381	arginine	bioa_002	-0.0394586	0.0249772	0.114156	FALSE	FALSE	1
MR-link 2	stearoyl sphingomyelin (d18:1/18:0)	GCST90200335	spermidine	GCST90200423	0.0622349	0.0556916	0.263784	FALSE	FALSE	5
MR-IVW	stearoyl sphingomyelin (d18:1/18:0)	GCST90200335	spermidine	GCST90200423	0.0556162	0.0624314	0.373017	FALSE	FALSE	5
MR-IVW LD	stearoyl sphingomyelin (d18:1/18:0)	GCST90200335	spermidine	GCST90200423	0.0556162	0.0624314	0.373017	FALSE	FALSE	5
MR-PCA	stearoyl sphingomyelin (d18:1/18:0)	GCST90200335	spermidine	GCST90200423	0.0192292	0.0406163	0.635903	FALSE	FALSE	5
MR-link 2	2-aminobutyrate	GCST90200305	3-(4-hydroxyphenyl)lactate	GCST90200371	-0.105289	0.0983609	0.284422	FALSE	FALSE	2
MR-IVW	2-aminobutyrate	GCST90200305	3-(4-hydroxyphenyl)lactate	GCST90200371	-0.127206	0.0758474	0.093516	FALSE	FALSE	2
MR-IVW LD	2-aminobutyrate	GCST90200305	3-(4-hydroxyphenyl)lactate	GCST90200371	-0.127206	0.0758474	0.093516	FALSE	FALSE	2
MR-PCA	2-aminobutyrate	GCST90200305	3-(4-hydroxyphenyl)lactate	GCST90200371	-0.146701	0.0669895	0.028531	FALSE	FALSE	2
MR-link 2	tyrosine	met-d-Tyr	3-hydroxybutyrate (bhba)	M00542	0.176213	0.0698094	0.011596	FALSE	FALSE	21
MR-IVW	tyrosine	met-d-Tyr	3-hydroxybutyrate (bhba)	M00542	0.107908	0.0728572	0.138582	FALSE	FALSE	21
MR-IVW LD	tyrosine	met-d-Tyr	3-hydroxybutyrate (bhba)	M00542	0.105016	0.0737828	0.154644	FALSE	FALSE	21
MR-PCA	tyrosine	met-d-Tyr	3-hydroxybutyrate (bhba)	M00542	0.118437	0.0702965	0.0920245	FALSE	FALSE	21
MR-link 2	acetate	met-d-Acetate	glycochenodeoxycholate	GCST90200342	-0.0277768	0.186067	0.88133	FALSE	FALSE	9
MR-IVW	acetate	met-d-Acetate	glycochenodeoxycholate	GCST90200342	-0.158084	0.167388	0.344959	FALSE	FALSE	9
MR-IVW LD	acetate	met-d-Acetate	glycochenodeoxycholate	GCST90200342	-0.205685	0.155577	0.186142	FALSE	FALSE	9
MR-PCA	acetate	met-d-Acetate	glycochenodeoxycholate	GCST90200342	-0.0818249	0.118075	0.488315	FALSE	FALSE	9
MR-link 2	creatinine	M00513	adenosine	M00555	-0.318118	0.249329	0.201992	FALSE	FALSE	1
MR-IVW	creatinine	M00513	adenosine	M00555	-0.0976804	0.173654	0.573775	FALSE	FALSE	1
MR-IVW LD	creatinine	M00513	adenosine	M00555	-0.0976804	0.173654	0.573775	FALSE	FALSE	1
MR-PCA	creatinine	M00513	adenosine	M00555	-0.157545	0.135704	0.245664	FALSE	FALSE	1
MR-link 2	asparagine	GCST90200452	citrate	met-d-Citrate	-0.0065947	0.00988977	0.504887	FALSE	FALSE	4
MR-IVW	asparagine	GCST90200452	citrate	met-d-Citrate	0.0110142	0.00898697	0.220361	FALSE	FALSE	4
MR-IVW LD	asparagine	GCST90200452	citrate	met-d-Citrate	0.0109218	0.00909217	0.229662	FALSE	FALSE	4
MR-PCA	asparagine	GCST90200452	citrate	met-d-Citrate	0.0134155	0.00870723	0.123382	FALSE	FALSE	4
MR-link 2	creatine	M27718	sphingosine	GCST90200385	0.070186	0.109507	0.521572	FALSE	FALSE	1
MR-IVW	creatine	M27718	sphingosine	GCST90200385	-0.0403288	0.1142	0.723983	FALSE	FALSE	1
MR-IVW LD	creatine	M27718	sphingosine	GCST90200385	-0.0403288	0.1142	0.723983	FALSE	FALSE	1
MR-PCA	creatine	M27718	sphingosine	GCST90200385	0.0854996	0.0860866	0.320622	FALSE	FALSE	1
MR-link 2	7-methylxanthine	GCST90199754	n-stearoyl-sphingosine (d18:1/18:0)*	GCST90200341	0.182564	0.163636	0.264564	FALSE	FALSE	2
MR-IVW	7-methylxanthine	GCST90199754	n-stearoyl-sphingosine (d18:1/18:0)*	GCST90200341	0.185482	0.119154	0.119551	FALSE	FALSE	2
MR-IVW LD	7-methylxanthine	GCST90199754	n-stearoyl-sphingosine (d18:1/18:0)*	GCST90200341	0.185482	0.119154	0.119551	FALSE	FALSE	2
MR-PCA	7-methylxanthine	GCST90199754	n-stearoyl-sphingosine (d18:1/18:0)*	GCST90200341	0.068487	0.0789142	0.385467	FALSE	FALSE	2
MR-link 2	gluconate	GCST90200373	glucose	GCST90200440	0.168394	0.0759944	0.0267004	FALSE	FALSE	1
MR-IVW	gluconate	GCST90200373	glucose	GCST90200440	0.0147469	0.058328	0.800402	FALSE	FALSE	1
MR-IVW LD	gluconate	GCST90200373	glucose	GCST90200440	0.0127614	0.0596925	0.830714	FALSE	FALSE	1
MR-PCA	gluconate	GCST90200373	glucose	GCST90200440	0.0265941	0.0550555	0.629066	FALSE	FALSE	1
MR-link 2	alpha-ketoglutaramate*	GCST90199885	glycerol	GCST90200325	0.0853766	0.0808839	0.291176	FALSE	FALSE	1
MR-IVW	alpha-ketoglutaramate*	GCST90199885	glycerol	GCST90200325	0.116462	0.12513	0.351995	FALSE	FALSE	1
MR-IVW LD	alpha-ketoglutaramate*	GCST90199885	glycerol	GCST90200325	0.116462	0.12513	0.351995	FALSE	FALSE	1
MR-PCA	alpha-ketoglutaramate*	GCST90199885	glycerol	GCST90200325	0.0623314	0.0672187	0.353775	FALSE	FALSE	1
MR-link 2	glucose	M20489	leucine	M00060	0.231396	0.166799	0.165359	FALSE	FALSE	1
MR-IVW	glucose	M20489	leucine	M00060	0.0844222	0.180905	0.640738	FALSE	FALSE	1
MR-IVW LD	glucose	M20489	leucine	M00060	0.0844222	0.180905	0.640738	FALSE	FALSE	1
MR-PCA	glucose	M20489	leucine	M00060	0.0637964	0.140699	0.650242	FALSE	FALSE	1
MR-link 2	2-aminobutyrate	GCST90200305	mannose	GCST90200435	0.325553	0.0909687	0.000345264	FALSE	FALSE	2
MR-IVW	2-aminobutyrate	GCST90200305	mannose	GCST90200435	0.258471	0.076044	0.000676427	FALSE	FALSE	2
MR-IVW LD	2-aminobutyrate	GCST90200305	mannose	GCST90200435	0.258471	0.076044	0.000676427	FALSE	FALSE	2
MR-PCA	2-aminobutyrate	GCST90200305	mannose	GCST90200435	0.135548	0.0671734	0.0436042	FALSE	FALSE	2
MR-link 2	citrulline	GCST90200403	mannose	M00584	-0.071204	0.114405	0.533687	FALSE	FALSE	2
MR-IVW	citrulline	GCST90200403	mannose	M00584	-0.288698	0.119817	0.0159748	FALSE	FALSE	2
MR-IVW LD	citrulline	GCST90200403	mannose	M00584	-0.288698	0.119817	0.0159748	FALSE	FALSE	2
MR-PCA	citrulline	GCST90200403	mannose	M00584	-0.0300201	0.0877522	0.732275	FALSE	FALSE	2
MR-link 2	alpha-tocopherol	GCST90200302	5-oxoproline	GCST90200280	-0.19949	0.302267	0.509268	FALSE	FALSE	1
MR-IVW	alpha-tocopherol	GCST90200302	5-oxoproline	GCST90200280	-0.16589	0.174502	0.341783	FALSE	FALSE	1
MR-IVW LD	alpha-tocopherol	GCST90200302	5-oxoproline	GCST90200280	-0.16589	0.174502	0.341783	FALSE	FALSE	1
MR-PCA	alpha-tocopherol	GCST90200302	5-oxoproline	GCST90200280	-0.138175	0.129139	0.284635	FALSE	FALSE	1
MR-link 2	pantothenate	M01508	sarcosine	bioa_031	-0.0951263	0.106617	0.372273	FALSE	FALSE	1
MR-IVW	pantothenate	M01508	sarcosine	bioa_031	-0.0481038	0.0894123	0.590577	FALSE	FALSE	1
MR-IVW LD	pantothenate	M01508	sarcosine	bioa_031	-0.0481038	0.0894123	0.590577	FALSE	FALSE	1
MR-PCA	pantothenate	M01508	sarcosine	bioa_031	-0.0976966	0.0970975	0.314334	FALSE	FALSE	1
MR-link 2	s-1-pyrroline-5-carboxylate	GCST90200381	myo-inositol	GCST90200401	0.039946	0.0440394	0.364379	FALSE	FALSE	2
MR-IVW	s-1-pyrroline-5-carboxylate	GCST90200381	myo-inositol	GCST90200401	-0.00955571	0.04548	0.833583	FALSE	FALSE	2
MR-IVW LD	s-1-pyrroline-5-carboxylate	GCST90200381	myo-inositol	GCST90200401	-0.0130638	0.0424233	0.758129	FALSE	FALSE	2
MR-PCA	s-1-pyrroline-5-carboxylate	GCST90200381	myo-inositol	GCST90200401	-0.000306974	0.0365907	0.993306	FALSE	FALSE	2
MR-link 2	phosphoethanolamine	GCST90200281	caffeine	GCST90200436	0.0582895	0.108742	0.591935	FALSE	FALSE	2
MR-IVW	phosphoethanolamine	GCST90200281	caffeine	GCST90200436	0.21803	0.126247	0.0841649	FALSE	FALSE	2
MR-IVW LD	phosphoethanolamine	GCST90200281	caffeine	GCST90200436	0.21803	0.126247	0.0841649	FALSE	FALSE	2
MR-PCA	phosphoethanolamine	GCST90200281	caffeine	GCST90200436	0.054253	0.0667043	0.416026	FALSE	FALSE	2
MR-link 2	sphingosine 1-phosphate	GCST90199657	creatine	GCST90200323	0.030727	0.183435	0.86697	FALSE	FALSE	1
MR-IVW	sphingosine 1-phosphate	GCST90199657	creatine	GCST90200323	-0.0159807	0.118497	0.892721	FALSE	FALSE	1
MR-IVW LD	sphingosine 1-phosphate	GCST90199657	creatine	GCST90200323	-0.0159598	0.121655	0.895626	FALSE	FALSE	1
MR-PCA	sphingosine 1-phosphate	GCST90199657	creatine	GCST90200323	0.0933784	0.0839727	0.266134	FALSE	FALSE	1
MR-link 2	glycohyocholate	GCST90199935	urea	GCST90200417	0.105438	0.0796935	0.185819	FALSE	FALSE	4
MR-IVW	glycohyocholate	GCST90199935	urea	GCST90200417	0.0469059	0.0766146	0.540385	FALSE	FALSE	4
MR-IVW LD	glycohyocholate	GCST90199935	urea	GCST90200417	0.0469059	0.0766146	0.540385	FALSE	FALSE	4
MR-PCA	glycohyocholate	GCST90199935	urea	GCST90200417	0.0579345	0.0482903	0.230251	FALSE	FALSE	4
MR-link 2	n-formylanthranilic acid	GCST90199960	sphingosine 1-phosphate	GCST90199657	0.0367991	0.0288343	0.201875	FALSE	FALSE	2
MR-IVW	n-formylanthranilic acid	GCST90199960	sphingosine 1-phosphate	GCST90199657	0.0445284	0.0299066	0.136509	FALSE	FALSE	2
MR-IVW LD	n-formylanthranilic acid	GCST90199960	sphingosine 1-phosphate	GCST90199657	0.0445284	0.0299066	0.136509	FALSE	FALSE	2
MR-PCA	n-formylanthranilic acid	GCST90199960	sphingosine 1-phosphate	GCST90199657	0.0400001	0.0298553	0.180311	FALSE	FALSE	2
MR-link 2	arachidonate (20:4n6)	GCST90200358	docosahexaenoate (dha; 22:6n3)	M19323	0.135995	0.0529405	0.0102044	FALSE	FALSE	1
MR-IVW	arachidonate (20:4n6)	GCST90200358	docosahexaenoate (dha; 22:6n3)	M19323	0.135407	0.0516971	0.00881259	FALSE	FALSE	1
MR-IVW LD	arachidonate (20:4n6)	GCST90200358	docosahexaenoate (dha; 22:6n3)	M19323	0.134805	0.0526538	0.0104607	FALSE	FALSE	1
MR-PCA	arachidonate (20:4n6)	GCST90200358	docosahexaenoate (dha; 22:6n3)	M19323	0.143737	0.0521083	0.00580799	FALSE	FALSE	1
MR-link 2	serine	M32315	acetoacetate	met-d-Acetoacetate	0.0391303	0.0185245	0.0346562	FALSE	FALSE	3
MR-IVW	serine	M32315	acetoacetate	met-d-Acetoacetate	0.0560264	0.0169441	0.000944553	FALSE	FALSE	3
MR-IVW LD	serine	M32315	acetoacetate	met-d-Acetoacetate	0.0560264	0.0169441	0.000944553	FALSE	FALSE	3
MR-PCA	serine	M32315	acetoacetate	met-d-Acetoacetate	0.0450993	0.0156042	0.00384992	FALSE	FALSE	3
MR-link 2	creatinine	met-d-Creatinine	eicosapentaenoate (epa; 20:5n3)	GCST90200349	0.050293	0.0679307	0.459083	FALSE	FALSE	59
MR-IVW	creatinine	met-d-Creatinine	eicosapentaenoate (epa; 20:5n3)	GCST90200349	0.0327632	0.0620895	0.597724	FALSE	FALSE	59
MR-IVW LD	creatinine	met-d-Creatinine	eicosapentaenoate (epa; 20:5n3)	GCST90200349	0.0328036	0.0620889	0.597268	FALSE	FALSE	59
MR-PCA	creatinine	met-d-Creatinine	eicosapentaenoate (epa; 20:5n3)	GCST90200349	0.0354792	0.0467421	0.447828	FALSE	FALSE	59
MR-link 2	n-acetylglucosaminylasparagine	GCST90200316	serine	bioa_018	-0.00568899	0.0178137	0.749453	FALSE	FALSE	2
MR-IVW	n-acetylglucosaminylasparagine	GCST90200316	serine	bioa_018	-0.00967877	0.0206978	0.640053	FALSE	FALSE	2
MR-IVW LD	n-acetylglucosaminylasparagine	GCST90200316	serine	bioa_018	-0.00958104	0.020347	0.637725	FALSE	FALSE	2
MR-PCA	n-acetylglucosaminylasparagine	GCST90200316	serine	bioa_018	-0.00852148	0.0191162	0.655762	FALSE	FALSE	2
MR-link 2	sphinganine-1-phosphate	GCST90199845	cysteine	GCST90200439	-0.280736	0.156809	0.0734048	FALSE	FALSE	2
MR-IVW	sphinganine-1-phosphate	GCST90199845	cysteine	GCST90200439	-0.117199	0.0907065	0.196335	FALSE	FALSE	2
MR-IVW LD	sphinganine-1-phosphate	GCST90199845	cysteine	GCST90200439	-0.120321	0.0925138	0.193404	FALSE	FALSE	2
MR-PCA	sphinganine-1-phosphate	GCST90199845	cysteine	GCST90200439	-0.126585	0.0574232	0.0274947	FALSE	FALSE	2
MR-link 2	2-aminobutyrate	M32348	eicosapentaenoate (epa; 20:5n3)	GCST90200349	0.0419473	0.111682	0.707217	FALSE	FALSE	2
MR-IVW	2-aminobutyrate	M32348	eicosapentaenoate (epa; 20:5n3)	GCST90200349	0.0625716	0.0904925	0.489279	FALSE	FALSE	2
MR-IVW LD	2-aminobutyrate	M32348	eicosapentaenoate (epa; 20:5n3)	GCST90200349	0.0625716	0.0904925	0.489279	FALSE	FALSE	2
MR-PCA	2-aminobutyrate	M32348	eicosapentaenoate (epa; 20:5n3)	GCST90200349	0.0716211	0.0775351	0.35563	FALSE	FALSE	2
MR-link 2	myo-inositol	M19934	alanine	GCST90200431	0.204196	0.118567	0.0850339	FALSE	FALSE	2
MR-IVW	myo-inositol	M19934	alanine	GCST90200431	0.166078	0.0936124	0.0760467	FALSE	FALSE	2
MR-IVW LD	myo-inositol	M19934	alanine	GCST90200431	0.166078	0.0936124	0.0760467	FALSE	FALSE	2
MR-PCA	myo-inositol	M19934	alanine	GCST90200431	0.152129	0.0850425	0.0736382	FALSE	FALSE	2
MR-link 2	2-aminobutyrate	GCST90200305	aspartate	bioa_004	0.0254203	0.0438426	0.562043	FALSE	FALSE	2
MR-IVW	2-aminobutyrate	GCST90200305	aspartate	bioa_004	0.0268504	0.0396848	0.498665	FALSE	FALSE	2
MR-IVW LD	2-aminobutyrate	GCST90200305	aspartate	bioa_004	0.0268504	0.0396848	0.498665	FALSE	FALSE	2
MR-PCA	2-aminobutyrate	GCST90200305	aspartate	bioa_004	0.0325991	0.0360537	0.3659	FALSE	FALSE	2
MR-link 2	biliverdin	M02137	myo-inositol	M19934	-0.0236588	0.0334633	0.479562	FALSE	FALSE	1
MR-IVW	biliverdin	M02137	myo-inositol	M19934	-0.019197	0.036261	0.59652	FALSE	FALSE	1
MR-IVW LD	biliverdin	M02137	myo-inositol	M19934	-0.019197	0.036261	0.59652	FALSE	FALSE	1
MR-PCA	biliverdin	M02137	myo-inositol	M19934	-0.0350563	0.0328992	0.286619	FALSE	FALSE	1
MR-link 2	2-aminobutyrate	GCST90200305	3-aminoisobutyrate	GCST90200310	0.110226	0.0897887	0.219593	FALSE	FALSE	2
MR-IVW	2-aminobutyrate	GCST90200305	3-aminoisobutyrate	GCST90200310	0.0632332	0.0758245	0.404314	FALSE	FALSE	2
MR-IVW LD	2-aminobutyrate	GCST90200305	3-aminoisobutyrate	GCST90200310	0.0632332	0.0758245	0.404314	FALSE	FALSE	2
MR-PCA	2-aminobutyrate	GCST90200305	3-aminoisobutyrate	GCST90200310	0.0458955	0.0669654	0.493116	FALSE	FALSE	2
MR-link 2	orotidine	GCST90200681	2-aminobutyrate	M32348	0.0711967	0.0427583	0.095893	FALSE	FALSE	2
MR-IVW	orotidine	GCST90200681	2-aminobutyrate	M32348	0.0466866	0.0419169	0.265369	FALSE	FALSE	2
MR-IVW LD	orotidine	GCST90200681	2-aminobutyrate	M32348	0.0466866	0.0419169	0.265369	FALSE	FALSE	2
