## Supplementary tables S1-S5 and S7-S16 combined in a zip format. The included files are in the xlsx file format. for "MR-link-2: pleiotropy robust *cis* Mendelian randomization validated in four independent gold-standard datasets of causality": Table_S10_weighted_mr_results.xlsx (part 19 of 21)

### Sheet: Sheet1 (continued)
Method	Exposure name	Exposure accession	Outcome name	Outcome accession	Weighted alpha estimate	se(alpha)	P alpha	Bonferroni significant estimate	Uniquely causal to MR-link 2	# Meta-analyzed regions
MR-PCA	orotidine	GCST90200681	2-aminobutyrate	M32348	0.0465094	0.0405214	0.251062	FALSE	FALSE	2
MR-link 2	creatinine	bioa_026	acetoacetate	met-d-Acetoacetate	0.0101429	0.0261879	0.698525	FALSE	FALSE	25
MR-IVW	creatinine	bioa_026	acetoacetate	met-d-Acetoacetate	0.0183001	0.0237854	0.441666	FALSE	FALSE	25
MR-IVW LD	creatinine	bioa_026	acetoacetate	met-d-Acetoacetate	0.0181526	0.0237636	0.444938	FALSE	FALSE	25
MR-PCA	creatinine	bioa_026	acetoacetate	met-d-Acetoacetate	0.0140397	0.0209124	0.501994	FALSE	FALSE	25
MR-link 2	alanine	met-d-Ala	caffeine	M00569	-0.0635572	0.0917482	0.488476	FALSE	FALSE	22
MR-IVW	alanine	met-d-Ala	caffeine	M00569	0.0753139	0.0924346	0.415198	FALSE	FALSE	22
MR-IVW LD	alanine	met-d-Ala	caffeine	M00569	0.0574488	0.0906763	0.526369	FALSE	FALSE	22
MR-PCA	alanine	met-d-Ala	caffeine	M00569	-0.015388	0.0842171	0.855019	FALSE	FALSE	22
MR-link 2	n-acetylornithine	bioa_023	3-methyl-2-oxobutyrate	M21047	-0.0127803	0.0237136	0.589926	FALSE	FALSE	4
MR-IVW	n-acetylornithine	bioa_023	3-methyl-2-oxobutyrate	M21047	-0.0253176	0.0325559	0.436766	FALSE	FALSE	4
MR-IVW LD	n-acetylornithine	bioa_023	3-methyl-2-oxobutyrate	M21047	-0.0241963	0.0325845	0.457741	FALSE	FALSE	4
MR-PCA	n-acetylornithine	bioa_023	3-methyl-2-oxobutyrate	M21047	-0.00977291	0.0256394	0.703079	FALSE	FALSE	4
MR-link 2	urate	GCST90200307	arachidonate (20:4n6)	M01110	0.098475	0.0575973	0.0873185	FALSE	FALSE	2
MR-IVW	urate	GCST90200307	arachidonate (20:4n6)	M01110	0.11471	0.0587271	0.0507863	FALSE	FALSE	2
MR-IVW LD	urate	GCST90200307	arachidonate (20:4n6)	M01110	0.11471	0.0587271	0.0507863	FALSE	FALSE	2
MR-PCA	urate	GCST90200307	arachidonate (20:4n6)	M01110	0.0942225	0.0551362	0.0874685	FALSE	FALSE	2
MR-link 2	citrate	GCST90200304	adenosine 5'-diphosphate (adp)	GCST90200355	-0.0867651	0.080624	0.281851	FALSE	FALSE	3
MR-IVW	citrate	GCST90200304	adenosine 5'-diphosphate (adp)	GCST90200355	-0.104074	0.106637	0.329083	FALSE	FALSE	3
MR-IVW LD	citrate	GCST90200304	adenosine 5'-diphosphate (adp)	GCST90200355	-0.0867478	0.0758951	0.25304	FALSE	FALSE	3
MR-PCA	citrate	GCST90200304	adenosine 5'-diphosphate (adp)	GCST90200355	-0.0529602	0.057246	0.354896	FALSE	FALSE	3
MR-link 2	bilirubin (z,z)	GCST90200704	n-acetylornithine	M15630	-0.0391525	0.0274827	0.154267	FALSE	FALSE	2
MR-IVW	bilirubin (z,z)	GCST90200704	n-acetylornithine	M15630	0.00109258	0.0267882	0.967467	FALSE	FALSE	2
MR-IVW LD	bilirubin (z,z)	GCST90200704	n-acetylornithine	M15630	-0.000155397	0.0271104	0.995427	FALSE	FALSE	2
MR-PCA	bilirubin (z,z)	GCST90200704	n-acetylornithine	M15630	-0.0210114	0.0236098	0.373495	FALSE	FALSE	2
MR-link 2	5-oxoproline	M01494	pyruvate	met-d-Pyruvate	-0.0114524	0.011548	0.321332	FALSE	FALSE	1
MR-IVW	5-oxoproline	M01494	pyruvate	met-d-Pyruvate	-0.0080735	0.0128642	0.530268	FALSE	FALSE	1
MR-IVW LD	5-oxoproline	M01494	pyruvate	met-d-Pyruvate	-0.0080735	0.0128642	0.530268	FALSE	FALSE	1
MR-PCA	5-oxoproline	M01494	pyruvate	met-d-Pyruvate	-0.00769649	0.0123682	0.533759	FALSE	FALSE	1
MR-link 2	lactate	met-d-Lactate	5-acetylamino-6-formylamino-3-methyluracil	GCST90200680	-0.238165	0.164636	0.148005	FALSE	FALSE	9
MR-IVW	lactate	met-d-Lactate	5-acetylamino-6-formylamino-3-methyluracil	GCST90200680	-0.194659	0.178312	0.274977	FALSE	FALSE	9
MR-IVW LD	lactate	met-d-Lactate	5-acetylamino-6-formylamino-3-methyluracil	GCST90200680	-0.208086	0.161718	0.19819	FALSE	FALSE	9
MR-PCA	lactate	met-d-Lactate	5-acetylamino-6-formylamino-3-methyluracil	GCST90200680	-0.0752358	0.122328	0.538534	FALSE	FALSE	9
MR-link 2	histidine	met-d-His	alpha-aminoadipic acid	bioa_025	-0.0632797	0.0618563	0.306302	FALSE	FALSE	14
MR-IVW	histidine	met-d-His	alpha-aminoadipic acid	bioa_025	-0.0242182	0.0784629	0.757581	FALSE	FALSE	14
MR-IVW LD	histidine	met-d-His	alpha-aminoadipic acid	bioa_025	0.00867426	0.0656174	0.89483	FALSE	FALSE	14
MR-PCA	histidine	met-d-His	alpha-aminoadipic acid	bioa_025	-0.0546518	0.0555027	0.324787	FALSE	FALSE	14
MR-link 2	choline phosphate	GCST90200363	citrulline	GCST90200403	0.0790408	0.0695458	0.255736	FALSE	FALSE	2
MR-IVW	choline phosphate	GCST90200363	citrulline	GCST90200403	0.0194816	0.094505	0.836679	FALSE	FALSE	2
MR-IVW LD	choline phosphate	GCST90200363	citrulline	GCST90200403	0.0170715	0.0816202	0.834325	FALSE	FALSE	2
MR-PCA	choline phosphate	GCST90200363	citrulline	GCST90200403	0.033529	0.0553044	0.54434	FALSE	FALSE	2
MR-link 2	sulfate*	GCST90199896	beta-alanine	GCST90200361	0.144843	0.168245	0.389288	FALSE	FALSE	1
MR-IVW	sulfate*	GCST90199896	beta-alanine	GCST90200361	0.0943007	0.173636	0.587064	FALSE	FALSE	1
MR-IVW LD	sulfate*	GCST90199896	beta-alanine	GCST90200361	0.0943007	0.173636	0.587064	FALSE	FALSE	1
MR-PCA	sulfate*	GCST90199896	beta-alanine	GCST90200361	0.178857	0.106679	0.0936231	FALSE	FALSE	1
MR-link 2	7-methylxanthine	GCST90199754	leucine	bioa_011	0.0944891	0.0809441	0.243074	FALSE	FALSE	1
MR-IVW	7-methylxanthine	GCST90199754	leucine	bioa_011	-0.00561643	0.0501467	0.910823	FALSE	FALSE	1
MR-IVW LD	7-methylxanthine	GCST90199754	leucine	bioa_011	-0.00561643	0.0501467	0.910823	FALSE	FALSE	1
MR-PCA	7-methylxanthine	GCST90199754	leucine	bioa_011	0.015275	0.0492231	0.756315	FALSE	FALSE	1
MR-link 2	phosphate	GCST90200393	histidine	met-d-His	-0.0148138	0.0410265	0.718041	FALSE	FALSE	1
MR-IVW	phosphate	GCST90200393	histidine	met-d-His	-0.00890657	0.0424036	0.833634	FALSE	FALSE	1
MR-IVW LD	phosphate	GCST90200393	histidine	met-d-His	-0.00890657	0.0424036	0.833634	FALSE	FALSE	1
MR-PCA	phosphate	GCST90200393	histidine	met-d-His	-0.00521554	0.0220115	0.812699	FALSE	FALSE	1
MR-link 2	4-hydroxyphenylpyruvate	GCST90200300	sphingosine 1-phosphate	GCST90199657	0.0595198	0.166244	0.720324	FALSE	FALSE	2
MR-IVW	4-hydroxyphenylpyruvate	GCST90200300	sphingosine 1-phosphate	GCST90199657	0.174177	0.113255	0.124068	FALSE	FALSE	2
MR-IVW LD	4-hydroxyphenylpyruvate	GCST90200300	sphingosine 1-phosphate	GCST90199657	0.174177	0.113255	0.124068	FALSE	FALSE	2
MR-PCA	4-hydroxyphenylpyruvate	GCST90200300	sphingosine 1-phosphate	GCST90199657	-0.0131932	0.0719572	0.854525	FALSE	FALSE	2
MR-link 2	phosphate	GCST90200393	oleate (18:1n9)	M01359	-0.329562	0.146636	0.0246087	FALSE	FALSE	1
MR-IVW	phosphate	GCST90200393	oleate (18:1n9)	M01359	-0.2833	0.183762	0.123155	FALSE	FALSE	1
MR-IVW LD	phosphate	GCST90200393	oleate (18:1n9)	M01359	-0.2833	0.183762	0.123155	FALSE	FALSE	1
MR-PCA	phosphate	GCST90200393	oleate (18:1n9)	M01359	-0.237205	0.107938	0.0279777	FALSE	FALSE	1
MR-link 2	creatine	GCST90200323	adenosine 5'-monophosphate (amp)	GCST90200356	-0.0405634	0.0696528	0.560321	FALSE	FALSE	2
MR-IVW	creatine	GCST90200323	adenosine 5'-monophosphate (amp)	GCST90200356	-0.0855868	0.0661913	0.196003	FALSE	FALSE	2
MR-IVW LD	creatine	GCST90200323	adenosine 5'-monophosphate (amp)	GCST90200356	-0.0855868	0.0661913	0.196003	FALSE	FALSE	2
MR-PCA	creatine	GCST90200323	adenosine 5'-monophosphate (amp)	GCST90200356	-0.0360264	0.0616522	0.558986	FALSE	FALSE	2
MR-link 2	alpha-ketoglutarate	GCST90200455	mannose	GCST90200435	0.169441	0.0843659	0.0446005	FALSE	FALSE	1
MR-IVW	alpha-ketoglutarate	GCST90200455	mannose	GCST90200435	0.161555	0.0783706	0.0392622	FALSE	FALSE	1
MR-IVW LD	alpha-ketoglutarate	GCST90200455	mannose	GCST90200435	0.163684	0.0823649	0.0468888	FALSE	FALSE	1
MR-PCA	alpha-ketoglutarate	GCST90200455	mannose	GCST90200435	0.108579	0.0732594	0.13831	FALSE	FALSE	1
MR-link 2	5-methylthioadenosine (mta)	GCST90200359	uridine	GCST90200407	-0.243787	0.114383	0.0330631	FALSE	FALSE	4
MR-IVW	5-methylthioadenosine (mta)	GCST90200359	uridine	GCST90200407	0.0242015	0.0805862	0.763935	FALSE	FALSE	4
MR-IVW LD	5-methylthioadenosine (mta)	GCST90200359	uridine	GCST90200407	0.0242015	0.0805862	0.763935	FALSE	FALSE	4
MR-PCA	5-methylthioadenosine (mta)	GCST90200359	uridine	GCST90200407	-0.0905808	0.0545874	0.0970408	FALSE	FALSE	4
MR-link 2	threonine	bioa_019	mannose	M00584	0.142933	0.0925788	0.122611	FALSE	FALSE	8
MR-IVW	threonine	bioa_019	mannose	M00584	0.837232	0.0779722	6.78028e-27	TRUE	FALSE	8
MR-IVW LD	threonine	bioa_019	mannose	M00584	0.844108	0.0784366	5.22179e-27	TRUE	FALSE	8
MR-PCA	threonine	bioa_019	mannose	M00584	0.617441	0.0747832	1.50117e-16	TRUE	FALSE	8
MR-link 2	arachidonate (20:4n6)	GCST90200358	cortisone	GCST90200360	0.00946249	0.0654031	0.884964	FALSE	FALSE	1
MR-IVW	arachidonate (20:4n6)	GCST90200358	cortisone	GCST90200360	-0.0246834	0.0477629	0.605303	FALSE	FALSE	1
MR-IVW LD	arachidonate (20:4n6)	GCST90200358	cortisone	GCST90200360	-0.0277006	0.0500069	0.579623	FALSE	FALSE	1
MR-PCA	arachidonate (20:4n6)	GCST90200358	cortisone	GCST90200360	-0.0298813	0.0489985	0.541967	FALSE	FALSE	1
MR-link 2	isoursodeoxycholate	GCST90199892	3-methyl-2-oxovalerate	GCST90199631	0.152129	0.193423	0.431568	FALSE	FALSE	1
MR-IVW	isoursodeoxycholate	GCST90199892	3-methyl-2-oxovalerate	GCST90199631	0.0177442	0.174399	0.918959	FALSE	FALSE	1
MR-IVW LD	isoursodeoxycholate	GCST90199892	3-methyl-2-oxovalerate	GCST90199631	0.0177442	0.174399	0.918959	FALSE	FALSE	1
MR-PCA	isoursodeoxycholate	GCST90199892	3-methyl-2-oxovalerate	GCST90199631	-0.00334284	0.122102	0.978159	FALSE	FALSE	1
MR-link 2	3-(4-hydroxyphenyl)lactate	GCST90200371	alpha-tocopherol	GCST90200302	0.0849751	0.0895302	0.342558	FALSE	FALSE	2
MR-IVW	3-(4-hydroxyphenyl)lactate	GCST90200371	alpha-tocopherol	GCST90200302	0.0173919	0.0891702	0.84536	FALSE	FALSE	2
MR-IVW LD	3-(4-hydroxyphenyl)lactate	GCST90200371	alpha-tocopherol	GCST90200302	0.0173919	0.0891702	0.84536	FALSE	FALSE	2
MR-PCA	3-(4-hydroxyphenyl)lactate	GCST90200371	alpha-tocopherol	GCST90200302	0.0789833	0.0756161	0.29624	FALSE	FALSE	2
MR-link 2	3-hydroxybutyrate (bhba)	met-d-bOHbutyrate	bilirubin (z,z)	GCST90200704	0.0117842	0.127686	0.926468	FALSE	FALSE	15
MR-IVW	3-hydroxybutyrate (bhba)	met-d-bOHbutyrate	bilirubin (z,z)	GCST90200704	0.0392389	0.114016	0.730732	FALSE	FALSE	15
MR-IVW LD	3-hydroxybutyrate (bhba)	met-d-bOHbutyrate	bilirubin (z,z)	GCST90200704	0.0388748	0.113821	0.732695	FALSE	FALSE	15
MR-PCA	3-hydroxybutyrate (bhba)	met-d-bOHbutyrate	bilirubin (z,z)	GCST90200704	0.0467197	0.0886225	0.598071	FALSE	FALSE	15
MR-link 2	cholesterol	M00063	adenosine 5'-monophosphate (amp)	GCST90200356	-0.253089	0.303362	0.404122	FALSE	FALSE	1
MR-IVW	cholesterol	M00063	adenosine 5'-monophosphate (amp)	GCST90200356	-0.15174	0.172469	0.378961	FALSE	FALSE	1
MR-IVW LD	cholesterol	M00063	adenosine 5'-monophosphate (amp)	GCST90200356	-0.15174	0.172469	0.378961	FALSE	FALSE	1
MR-PCA	cholesterol	M00063	adenosine 5'-monophosphate (amp)	GCST90200356	-0.063885	0.152315	0.674904	FALSE	FALSE	1
MR-link 2	sphinganine	GCST90200374	kynurenine	GCST90199636	0.0890603	0.185551	0.631243	FALSE	FALSE	1
MR-IVW	sphinganine	GCST90200374	kynurenine	GCST90199636	-0.0110485	0.164334	0.946397	FALSE	FALSE	1
MR-IVW LD	sphinganine	GCST90200374	kynurenine	GCST90199636	-0.0110485	0.164334	0.946397	FALSE	FALSE	1
MR-PCA	sphinganine	GCST90200374	kynurenine	GCST90199636	0.0328464	0.0818313	0.688132	FALSE	FALSE	1
MR-link 2	thyroxine	GCST90200293	docosapentaenoate (n6 dpa; 22:5n6)	GCST90199796	0.305236	0.207749	0.141764	FALSE	FALSE	2
MR-IVW	thyroxine	GCST90200293	docosapentaenoate (n6 dpa; 22:5n6)	GCST90199796	0.103372	0.128649	0.421674	FALSE	FALSE	2
MR-IVW LD	thyroxine	GCST90200293	docosapentaenoate (n6 dpa; 22:5n6)	GCST90199796	0.103372	0.128649	0.421674	FALSE	FALSE	2
MR-PCA	thyroxine	GCST90200293	docosapentaenoate (n6 dpa; 22:5n6)	GCST90199796	0.0866115	0.107447	0.420191	FALSE	FALSE	2
MR-link 2	citrulline	bioa_005	s-1-pyrroline-5-carboxylate	GCST90200381	0.162038	0.0921885	0.0788012	FALSE	FALSE	6
MR-IVW	citrulline	bioa_005	s-1-pyrroline-5-carboxylate	GCST90200381	0.136955	0.0880188	0.119713	FALSE	FALSE	6
MR-IVW LD	citrulline	bioa_005	s-1-pyrroline-5-carboxylate	GCST90200381	0.139485	0.0885997	0.115412	FALSE	FALSE	6
MR-PCA	citrulline	bioa_005	s-1-pyrroline-5-carboxylate	GCST90200381	0.092693	0.0760764	0.223065	FALSE	FALSE	6
MR-link 2	glutamine	GCST90200419	alpha-ketobutyrate	GCST90200438	-0.319005	0.0806927	7.70696e-05	FALSE	FALSE	1
MR-IVW	glutamine	GCST90200419	alpha-ketobutyrate	GCST90200438	-0.113671	0.067634	0.0928253	FALSE	FALSE	1
MR-IVW LD	glutamine	GCST90200419	alpha-ketobutyrate	GCST90200438	-0.113671	0.067634	0.0928253	FALSE	FALSE	1
MR-PCA	glutamine	GCST90200419	alpha-ketobutyrate	GCST90200438	-0.139569	0.066471	0.0357549	FALSE	FALSE	1
MR-link 2	s-1-pyrroline-5-carboxylate	GCST90200381	isoleucine	met-d-Ile	0.00617292	0.0123347	0.616757	FALSE	FALSE	2
MR-IVW	s-1-pyrroline-5-carboxylate	GCST90200381	isoleucine	met-d-Ile	0.00818788	0.0108374	0.449935	FALSE	FALSE	2
MR-IVW LD	s-1-pyrroline-5-carboxylate	GCST90200381	isoleucine	met-d-Ile	0.00801476	0.0113204	0.478949	FALSE	FALSE	2
MR-PCA	s-1-pyrroline-5-carboxylate	GCST90200381	isoleucine	met-d-Ile	0.00761055	0.00974621	0.434878	FALSE	FALSE	2
MR-link 2	cortisol	GCST90200378	betaine	M03141	-0.0236287	0.232126	0.918921	FALSE	FALSE	1
MR-IVW	cortisol	GCST90200378	betaine	M03141	-0.0390182	0.162576	0.81033	FALSE	FALSE	1
MR-IVW LD	cortisol	GCST90200378	betaine	M03141	-0.0390182	0.162576	0.81033	FALSE	FALSE	1
MR-PCA	cortisol	GCST90200378	betaine	M03141	-0.0182584	0.153942	0.905588	FALSE	FALSE	1
MR-link 2	5-oxoproline	M01494	guanidinoacetate	GCST90200384	-0.0476029	0.0619088	0.441941	FALSE	FALSE	1
MR-IVW	5-oxoproline	M01494	guanidinoacetate	GCST90200384	0.00820838	0.0485089	0.865628	FALSE	FALSE	1
MR-IVW LD	5-oxoproline	M01494	guanidinoacetate	GCST90200384	0.00820838	0.0485089	0.865628	FALSE	FALSE	1
MR-PCA	5-oxoproline	M01494	guanidinoacetate	GCST90200384	-0.0447115	0.045748	0.328399	FALSE	FALSE	1
MR-link 2	glycerol 3-phosphate	GCST90199638	4-hydroxy-2-oxoglutaric acid	GCST90199897	0.0123004	0.045018	0.784674	FALSE	FALSE	2
MR-IVW	glycerol 3-phosphate	GCST90199638	4-hydroxy-2-oxoglutaric acid	GCST90199897	-0.0662477	0.0517315	0.200331	FALSE	FALSE	2
MR-IVW LD	glycerol 3-phosphate	GCST90199638	4-hydroxy-2-oxoglutaric acid	GCST90199897	-0.0657065	0.0560043	0.240699	FALSE	FALSE	2
MR-PCA	glycerol 3-phosphate	GCST90199638	4-hydroxy-2-oxoglutaric acid	GCST90199897	0.0270101	0.0402901	0.502609	FALSE	FALSE	2
MR-link 2	n1-methyl-2-pyridone-5-carboxamide	GCST90199778	3-methyl-2-oxobutyrate	M21047	0.122195	0.184357	0.507448	FALSE	FALSE	1
MR-IVW	n1-methyl-2-pyridone-5-carboxamide	GCST90199778	3-methyl-2-oxobutyrate	M21047	0.174582	0.191209	0.36122	FALSE	FALSE	1
MR-IVW LD	n1-methyl-2-pyridone-5-carboxamide	GCST90199778	3-methyl-2-oxobutyrate	M21047	0.174582	0.191209	0.36122	FALSE	FALSE	1
MR-PCA	n1-methyl-2-pyridone-5-carboxamide	GCST90199778	3-methyl-2-oxobutyrate	M21047	0.119089	0.163992	0.467722	FALSE	FALSE	1
MR-link 2	isoleucine	met-d-Ile	serine	M32315	0.0234774	0.149434	0.875159	FALSE	FALSE	7
MR-IVW	isoleucine	met-d-Ile	serine	M32315	-0.167972	0.146648	0.252037	FALSE	FALSE	7
MR-IVW LD	isoleucine	met-d-Ile	serine	M32315	-0.167972	0.146648	0.252037	FALSE	FALSE	7
MR-PCA	isoleucine	met-d-Ile	serine	M32315	-0.0466385	0.141161	0.741104	FALSE	FALSE	7
MR-link 2	kynurenine	bioa_027	3-methyl-2-oxobutyrate	M21047	-0.0520545	0.0695922	0.454465	FALSE	FALSE	7
MR-IVW	kynurenine	bioa_027	3-methyl-2-oxobutyrate	M21047	-0.0423857	0.0676119	0.530727	FALSE	FALSE	7
MR-IVW LD	kynurenine	bioa_027	3-methyl-2-oxobutyrate	M21047	-0.0296494	0.0635559	0.640851	FALSE	FALSE	7
MR-PCA	kynurenine	bioa_027	3-methyl-2-oxobutyrate	M21047	-0.0632363	0.061057	0.300346	FALSE	FALSE	7
MR-link 2	kynurenate	GCST90200454	hippurate	M15753	0.0683011	0.0661381	0.301742	FALSE	FALSE	3
MR-IVW	kynurenate	GCST90200454	hippurate	M15753	-0.0530025	0.0707738	0.453917	FALSE	FALSE	3
MR-IVW LD	kynurenate	GCST90200454	hippurate	M15753	-0.0530025	0.0707738	0.453917	FALSE	FALSE	3
MR-PCA	kynurenate	GCST90200454	hippurate	M15753	0.0843075	0.0621031	0.174609	FALSE	FALSE	3
MR-link 2	n-stearoyl-sphingosine (d18:1/18:0)*	GCST90200341	leucine	M00060	-0.0231268	0.150754	0.878077	FALSE	FALSE	3
MR-IVW	n-stearoyl-sphingosine (d18:1/18:0)*	GCST90200341	leucine	M00060	-0.0720866	0.102875	0.483476	FALSE	FALSE	3
MR-IVW LD	n-stearoyl-sphingosine (d18:1/18:0)*	GCST90200341	leucine	M00060	-0.0720866	0.102875	0.483476	FALSE	FALSE	3
MR-PCA	n-stearoyl-sphingosine (d18:1/18:0)*	GCST90200341	leucine	M00060	-0.077586	0.0909957	0.393863	FALSE	FALSE	3
MR-link 2	glutamine	met-d-Gln	3-methyl-2-oxovalerate	M15676	-0.097568	0.0592564	0.0996529	FALSE	FALSE	36
MR-IVW	glutamine	met-d-Gln	3-methyl-2-oxovalerate	M15676	-0.134922	0.0586909	0.0215129	FALSE	FALSE	36
MR-IVW LD	glutamine	met-d-Gln	3-methyl-2-oxovalerate	M15676	-0.15269	0.0576905	0.00812797	FALSE	FALSE	36
MR-PCA	glutamine	met-d-Gln	3-methyl-2-oxovalerate	M15676	-0.0994817	0.0532367	0.061669	FALSE	FALSE	36
MR-link 2	ornithine	GCST90200404	arginine	GCST90200372	5.70779e-14	5.32402e-09	0.999991	FALSE	FALSE	2
MR-IVW	ornithine	GCST90200404	arginine	GCST90200372	-0.447072	0.104554	1.90286e-05	FALSE	FALSE	2
MR-IVW LD	ornithine	GCST90200404	arginine	GCST90200372	-0.447072	0.104554	1.90286e-05	FALSE	FALSE	2
MR-PCA	ornithine	GCST90200404	arginine	GCST90200372	-0.130692	0.0718733	0.069009	FALSE	FALSE	2
MR-link 2	arginine	bioa_002	5,6-dihydrothymine	GCST90200339	0.0455949	0.0695869	0.512324	FALSE	FALSE	10
MR-IVW	arginine	bioa_002	5,6-dihydrothymine	GCST90200339	0.0620874	0.0718078	0.38724	FALSE	FALSE	10
MR-IVW LD	arginine	bioa_002	5,6-dihydrothymine	GCST90200339	0.0608244	0.0726189	0.402264	FALSE	FALSE	10
MR-PCA	arginine	bioa_002	5,6-dihydrothymine	GCST90200339	0.0525058	0.0696783	0.451121	FALSE	FALSE	10
MR-link 2	betaine	M03141	glycochenodeoxycholate	M32346	0.0437251	0.0636334	0.491994	FALSE	FALSE	4
MR-IVW	betaine	M03141	glycochenodeoxycholate	M32346	0.0157403	0.0662068	0.812079	FALSE	FALSE	4
MR-IVW LD	betaine	M03141	glycochenodeoxycholate	M32346	0.014884	0.0674785	0.825425	FALSE	FALSE	4
MR-PCA	betaine	M03141	glycochenodeoxycholate	M32346	0.0343834	0.0548162	0.530496	FALSE	FALSE	4
MR-link 2	alanine	bioa_001	5-oxoproline	GCST90200280	-0.0665854	0.0930134	0.474072	FALSE	FALSE	15
MR-IVW	alanine	bioa_001	5-oxoproline	GCST90200280	-0.0969242	0.0947816	0.306494	FALSE	FALSE	15
MR-IVW LD	alanine	bioa_001	5-oxoproline	GCST90200280	-0.095629	0.0943749	0.310922	FALSE	FALSE	15
MR-PCA	alanine	bioa_001	5-oxoproline	GCST90200280	-0.107377	0.0842662	0.202572	FALSE	FALSE	15
MR-link 2	betaine	GCST90200425	glutamate	GCST90200412	-0.155872	0.0378651	3.84656e-05	FALSE	FALSE	6
MR-IVW	betaine	GCST90200425	glutamate	GCST90200412	-0.096677	0.0387589	0.01262	FALSE	FALSE	6
MR-IVW LD	betaine	GCST90200425	glutamate	GCST90200412	-0.0955879	0.0390302	0.0143224	FALSE	FALSE	6
MR-PCA	betaine	GCST90200425	glutamate	GCST90200412	-0.0693982	0.0329222	0.0350355	FALSE	FALSE	6
MR-link 2	alpha-ketoglutarate	GCST90200455	paraxanthine	M18254	-0.0857754	0.123695	0.488031	FALSE	FALSE	1
MR-IVW	alpha-ketoglutarate	GCST90200455	paraxanthine	M18254	-0.0450838	0.137087	0.742255	FALSE	FALSE	1
MR-IVW LD	alpha-ketoglutarate	GCST90200455	paraxanthine	M18254	-0.049141	0.113393	0.664747	FALSE	FALSE	1
MR-PCA	alpha-ketoglutarate	GCST90200455	paraxanthine	M18254	-0.0824729	0.100386	0.411329	FALSE	FALSE	1
MR-link 2	flavin adenine dinucleotide (fad)	GCST90200376	citrate	met-d-Citrate	0.00025914	0.0124742	0.983426	FALSE	FALSE	1
MR-IVW	flavin adenine dinucleotide (fad)	GCST90200376	citrate	met-d-Citrate	0.00403564	0.011428	0.723986	FALSE	FALSE	1
MR-IVW LD	flavin adenine dinucleotide (fad)	GCST90200376	citrate	met-d-Citrate	0.00396123	0.0115343	0.731275	FALSE	FALSE	1
MR-PCA	flavin adenine dinucleotide (fad)	GCST90200376	citrate	met-d-Citrate	0.00603049	0.0114687	0.599012	FALSE	FALSE	1
MR-link 2	choline phosphate	GCST90200363	isoleucine	bioa_010	0.0443199	0.0199993	0.0266867	FALSE	FALSE	2
MR-IVW	choline phosphate	GCST90200363	isoleucine	bioa_010	0.0689522	0.0306321	0.0243869	FALSE	FALSE	2
MR-IVW LD	choline phosphate	GCST90200363	isoleucine	bioa_010	0.0689522	0.0306321	0.0243869	FALSE	FALSE	2
MR-PCA	choline phosphate	GCST90200363	isoleucine	bioa_010	0.0292119	0.0189994	0.124166	FALSE	FALSE	2
MR-link 2	leucine	bioa_011	arginine	bioa_002	-0.106554	0.0731326	0.145117	FALSE	FALSE	6
MR-IVW	leucine	bioa_011	arginine	bioa_002	-0.00494966	0.0709519	0.944384	FALSE	FALSE	6
MR-IVW LD	leucine	bioa_011	arginine	bioa_002	-0.00494089	0.0709385	0.944472	FALSE	FALSE	6
MR-PCA	leucine	bioa_011	arginine	bioa_002	-0.0660763	0.0637478	0.299956	FALSE	FALSE	6
MR-link 2	creatinine	M00513	serine	M32315	0.162659	0.246503	0.50934	FALSE	FALSE	1
MR-IVW	creatinine	M00513	serine	M32315	0.0102124	0.17361	0.953093	FALSE	FALSE	1
MR-IVW LD	creatinine	M00513	serine	M32315	0.0102124	0.17361	0.953093	FALSE	FALSE	1
MR-PCA	creatinine	M00513	serine	M32315	0.0337081	0.13566	0.803767	FALSE	FALSE	1
MR-link 2	leucine	M00060	glycochenodeoxycholate	M32346	-0.0312712	0.130222	0.810223	FALSE	FALSE	2
MR-IVW	leucine	M00060	glycochenodeoxycholate	M32346	0.0683489	0.100124	0.494831	FALSE	FALSE	2
MR-IVW LD	leucine	M00060	glycochenodeoxycholate	M32346	0.0683489	0.100124	0.494831	FALSE	FALSE	2
MR-PCA	leucine	M00060	glycochenodeoxycholate	M32346	0.0170953	0.103466	0.868766	FALSE	FALSE	2
MR-link 2	3-ureidopropionate	GCST90200283	mannose	GCST90200435	-0.101672	0.165162	0.538167	FALSE	FALSE	1
MR-IVW	3-ureidopropionate	GCST90200283	mannose	GCST90200435	-0.114666	0.120663	0.341958	FALSE	FALSE	1
MR-IVW LD	3-ureidopropionate	GCST90200283	mannose	GCST90200435	-0.114666	0.120663	0.341958	FALSE	FALSE	1
MR-PCA	3-ureidopropionate	GCST90200283	mannose	GCST90200435	-0.0735031	0.0824739	0.372807	FALSE	FALSE	1
MR-link 2	histidine	met-d-His	s-1-pyrroline-5-carboxylate	GCST90200381	0.0266463	0.0816777	0.744245	FALSE	FALSE	14
MR-IVW	histidine	met-d-His	s-1-pyrroline-5-carboxylate	GCST90200381	0.191453	0.0970493	0.0485253	FALSE	FALSE	14
MR-IVW LD	histidine	met-d-His	s-1-pyrroline-5-carboxylate	GCST90200381	0.138637	0.0884172	0.116884	FALSE	FALSE	14
MR-PCA	histidine	met-d-His	s-1-pyrroline-5-carboxylate	GCST90200381	0.0877783	0.0699323	0.20941	FALSE	FALSE	14
MR-link 2	sphingosine 1-phosphate	GCST90199657	3-ureidopropionate	GCST90200283	0.333749	0.17527	0.0568844	FALSE	FALSE	1
MR-IVW	sphingosine 1-phosphate	GCST90199657	3-ureidopropionate	GCST90200283	0.211697	0.124177	0.0882313	FALSE	FALSE	1
MR-IVW LD	sphingosine 1-phosphate	GCST90199657	3-ureidopropionate	GCST90200283	0.211528	0.127487	0.097072	FALSE	FALSE	1
MR-PCA	sphingosine 1-phosphate	GCST90199657	3-ureidopropionate	GCST90200283	0.161933	0.0879986	0.065742	FALSE	FALSE	1
MR-link 2	biliverdin	M02137	3-methyl-2-oxobutyrate	M21047	0.038905	0.0339994	0.252506	FALSE	FALSE	1
MR-IVW	biliverdin	M02137	3-methyl-2-oxobutyrate	M21047	0.0249809	0.0366386	0.495354	FALSE	FALSE	1
MR-IVW LD	biliverdin	M02137	3-methyl-2-oxobutyrate	M21047	0.0249809	0.0366386	0.495354	FALSE	FALSE	1
MR-PCA	biliverdin	M02137	3-methyl-2-oxobutyrate	M21047	0.0304586	0.0332405	0.359503	FALSE	FALSE	1
MR-link 2	serine	bioa_018	5-acetylamino-6-formylamino-3-methyluracil	GCST90200680	0.0110003	0.0584933	0.850829	FALSE	FALSE	8
MR-IVW	serine	bioa_018	5-acetylamino-6-formylamino-3-methyluracil	GCST90200680	0.0214658	0.0583456	0.712942	FALSE	FALSE	8
MR-IVW LD	serine	bioa_018	5-acetylamino-6-formylamino-3-methyluracil	GCST90200680	0.0257101	0.0596051	0.66622	FALSE	FALSE	8
MR-PCA	serine	bioa_018	5-acetylamino-6-formylamino-3-methyluracil	GCST90200680	0.00715291	0.055493	0.897439	FALSE	FALSE	8
MR-link 2	glycerol 3-phosphate	GCST90199638	tryptophan	GCST90200441	0.142945	0.0518969	0.00587983	FALSE	FALSE	2
MR-IVW	glycerol 3-phosphate	GCST90199638	tryptophan	GCST90200441	-0.049153	0.0516846	0.341595	FALSE	FALSE	2
MR-IVW LD	glycerol 3-phosphate	GCST90199638	tryptophan	GCST90200441	-0.0492973	0.0549189	0.369378	FALSE	FALSE	2
MR-PCA	glycerol 3-phosphate	GCST90199638	tryptophan	GCST90200441	-0.00913612	0.0395095	0.81713	FALSE	FALSE	2
MR-link 2	asparagine	M34283	methionine sulfoxide	GCST90199625	0.0314272	0.121243	0.795474	FALSE	FALSE	2
MR-IVW	asparagine	M34283	methionine sulfoxide	GCST90199625	0.0434888	0.108402	0.688287	FALSE	FALSE	2
MR-IVW LD	asparagine	M34283	methionine sulfoxide	GCST90199625	0.0434888	0.108402	0.688287	FALSE	FALSE	2
MR-PCA	asparagine	M34283	methionine sulfoxide	GCST90199625	0.138664	0.0940192	0.140252	FALSE	FALSE	2
MR-link 2	tryptophan	bioa_020	inosine	GCST90200394	0.093316	0.144349	0.51798	FALSE	FALSE	2
MR-IVW	tryptophan	bioa_020	inosine	GCST90200394	0.0455294	0.153155	0.766256	FALSE	FALSE	2
MR-IVW LD	tryptophan	bioa_020	inosine	GCST90200394	0.0455294	0.153155	0.766256	FALSE	FALSE	2
MR-PCA	tryptophan	bioa_020	inosine	GCST90200394	0.173504	0.141565	0.220343	FALSE	FALSE	2
MR-link 2	betaine	M03141	glycine	M32338	-0.11579	0.068752	0.09215	FALSE	FALSE	4
MR-IVW	betaine	M03141	glycine	M32338	-0.655965	0.0627791	1.48406e-25	TRUE	FALSE	4
MR-IVW LD	betaine	M03141	glycine	M32338	-0.675894	0.0639716	4.30521e-26	TRUE	FALSE	4
MR-PCA	betaine	M03141	glycine	M32338	-0.423324	0.0533641	2.14348e-15	TRUE	FALSE	4
MR-link 2	s-1-pyrroline-5-carboxylate	GCST90200381	glycochenodeoxycholate	GCST90200342	0.0871378	0.0397257	0.0282724	FALSE	FALSE	2
MR-IVW	s-1-pyrroline-5-carboxylate	GCST90200381	glycochenodeoxycholate	GCST90200342	0.01128	0.040687	0.781597	FALSE	FALSE	2
MR-IVW LD	s-1-pyrroline-5-carboxylate	GCST90200381	glycochenodeoxycholate	GCST90200342	0.012348	0.0425004	0.771404	FALSE	FALSE	2
MR-PCA	s-1-pyrroline-5-carboxylate	GCST90200381	glycochenodeoxycholate	GCST90200342	0.0271491	0.0366551	0.458898	FALSE	FALSE	2
MR-link 2	taurine	bioa_034	tyrosine	met-d-Tyr	-0.0013419	0.033497	0.968045	FALSE	FALSE	1
MR-IVW	taurine	bioa_034	tyrosine	met-d-Tyr	0.00293293	0.0312191	0.925151	FALSE	FALSE	1
MR-IVW LD	taurine	bioa_034	tyrosine	met-d-Tyr	0.00293293	0.0312191	0.925151	FALSE	FALSE	1
MR-PCA	taurine	bioa_034	tyrosine	met-d-Tyr	-0.000658254	0.0282749	0.981427	FALSE	FALSE	1
MR-link 2	phenylpyruvate	GCST90200365	4-methyl-2-oxopentanoate	M22116	-0.0169426	0.107534	0.874807	FALSE	FALSE	2
MR-IVW	phenylpyruvate	GCST90200365	4-methyl-2-oxopentanoate	M22116	-0.0261618	0.106594	0.806121	FALSE	FALSE	2
MR-IVW LD	phenylpyruvate	GCST90200365	4-methyl-2-oxopentanoate	M22116	-0.0261618	0.106594	0.806121	FALSE	FALSE	2
MR-PCA	phenylpyruvate	GCST90200365	4-methyl-2-oxopentanoate	M22116	-0.0461329	0.0983765	0.639111	FALSE	FALSE	2
MR-link 2	orotidine	GCST90200681	spermidine	GCST90200423	-0.0191468	0.0276146	0.488084	FALSE	FALSE	3
MR-IVW	orotidine	GCST90200681	spermidine	GCST90200423	-0.0091616	0.027471	0.738756	FALSE	FALSE	3
MR-IVW LD	orotidine	GCST90200681	spermidine	GCST90200423	-0.0091616	0.027471	0.738756	FALSE	FALSE	3
MR-PCA	orotidine	GCST90200681	spermidine	GCST90200423	0.00443022	0.0267371	0.868396	FALSE	FALSE	3
MR-link 2	dihydroorotate	GCST90200444	glucose	M20489	0.00423817	0.0440294	0.923316	FALSE	FALSE	5
MR-IVW	dihydroorotate	GCST90200444	glucose	M20489	0.0491746	0.0469483	0.294906	FALSE	FALSE	5
MR-IVW LD	dihydroorotate	GCST90200444	glucose	M20489	0.0491746	0.0469483	0.294906	FALSE	FALSE	5
MR-PCA	dihydroorotate	GCST90200444	glucose	M20489	0.029344	0.0393351	0.455668	FALSE	FALSE	5
MR-link 2	phosphoethanolamine	GCST90200281	alanine	M32339	0.0261941	0.130683	0.841136	FALSE	FALSE	1
MR-IVW	phosphoethanolamine	GCST90200281	alanine	M32339	0.0211862	0.180083	0.906347	FALSE	FALSE	1
MR-IVW LD	phosphoethanolamine	GCST90200281	alanine	M32339	0.0211862	0.180083	0.906347	FALSE	FALSE	1
MR-PCA	phosphoethanolamine	GCST90200281	alanine	M32339	-0.0675439	0.106934	0.527622	FALSE	FALSE	1
MR-link 2	isoleucine	bioa_010	acetone	met-d-Acetone	-0.101709	0.0436084	0.0196837	FALSE	FALSE	4
MR-IVW	isoleucine	bioa_010	acetone	met-d-Acetone	-0.114366	0.0440648	0.00944798	FALSE	FALSE	4
MR-IVW LD	isoleucine	bioa_010	acetone	met-d-Acetone	-0.114366	0.0440648	0.00944798	FALSE	FALSE	4
MR-PCA	isoleucine	bioa_010	acetone	met-d-Acetone	-0.115123	0.0409635	0.00494832	FALSE	FALSE	4
MR-link 2	phenylpyruvate	GCST90200365	n-acetylornithine	bioa_023	-0.0319435	0.0535105	0.550536	FALSE	FALSE	2
MR-IVW	phenylpyruvate	GCST90200365	n-acetylornithine	bioa_023	-0.00362626	0.0520916	0.944502	FALSE	FALSE	2
MR-IVW LD	phenylpyruvate	GCST90200365	n-acetylornithine	bioa_023	-0.00362626	0.0520916	0.944502	FALSE	FALSE	2
MR-PCA	phenylpyruvate	GCST90200365	n-acetylornithine	bioa_023	-0.0259668	0.0480752	0.589109	FALSE	FALSE	2
MR-link 2	glutamine	GCST90200419	taurochenodeoxycholate	M18494	-0.0573715	0.0855211	0.502319	FALSE	FALSE	1
MR-IVW	glutamine	GCST90200419	taurochenodeoxycholate	M18494	-0.0392423	0.0840906	0.640738	FALSE	FALSE	1
MR-IVW LD	glutamine	GCST90200419	taurochenodeoxycholate	M18494	-0.0392423	0.0840906	0.640738	FALSE	FALSE	1
MR-PCA	glutamine	GCST90200419	taurochenodeoxycholate	M18494	-0.0528587	0.0836877	0.527636	FALSE	FALSE	1
MR-link 2	leucine	M00060	glycine	M32338	-0.191809	0.0961234	0.0459938	FALSE	FALSE	2
MR-IVW	leucine	M00060	glycine	M32338	-0.0115437	0.095464	0.903753	FALSE	FALSE	2
MR-IVW LD	leucine	M00060	glycine	M32338	-0.0115437	0.095464	0.903753	FALSE	FALSE	2
MR-PCA	leucine	M00060	glycine	M32338	-0.0807659	0.0986518	0.41296	FALSE	FALSE	2
MR-link 2	stearoyl sphingomyelin (d18:1/18:0)	GCST90200335	glycerophosphorylcholine (gpc)	GCST90199629	0.0819286	0.052048	0.115465	FALSE	FALSE	5
MR-IVW	stearoyl sphingomyelin (d18:1/18:0)	GCST90200335	glycerophosphorylcholine (gpc)	GCST90199629	0.0802012	0.0590504	0.174406	FALSE	FALSE	5
MR-IVW LD	stearoyl sphingomyelin (d18:1/18:0)	GCST90200335	glycerophosphorylcholine (gpc)	GCST90199629	0.0802012	0.0590504	0.174406	FALSE	FALSE	5
MR-PCA	stearoyl sphingomyelin (d18:1/18:0)	GCST90200335	glycerophosphorylcholine (gpc)	GCST90199629	0.0860608	0.0384199	0.0250906	FALSE	FALSE	5
MR-link 2	phosphoethanolamine	GCST90200281	1-methylxanthine	M34389	-0.135546	0.144051	0.346727	FALSE	FALSE	1
MR-IVW	phosphoethanolamine	GCST90200281	1-methylxanthine	M34389	-0.282195	0.214079	0.187443	FALSE	FALSE	1
MR-IVW LD	phosphoethanolamine	GCST90200281	1-methylxanthine	M34389	-0.282195	0.214079	0.187443	FALSE	FALSE	1
MR-PCA	phosphoethanolamine	GCST90200281	1-methylxanthine	M34389	-0.136764	0.126305	0.278893	FALSE	FALSE	1
MR-link 2	alanine	met-d-Ala	citrate	met-d-Citrate	0.178876	0.024717	4.58826e-13	TRUE	TRUE	31
MR-IVW	alanine	met-d-Ala	citrate	met-d-Citrate	0.0410692	0.0213117	0.0539706	FALSE	TRUE	31
MR-IVW LD	alanine	met-d-Ala	citrate	met-d-Citrate	0.0399548	0.0209316	0.0562847	FALSE	TRUE	31
MR-PCA	alanine	met-d-Ala	citrate	met-d-Citrate	0.0578593	0.0171812	0.000758285	FALSE	TRUE	31
MR-link 2	cystathionine	GCST90200383	4-methyl-2-oxopentanoate	M22116	0.0212171	0.169675	0.900487	FALSE	FALSE	1
MR-IVW	cystathionine	GCST90200383	4-methyl-2-oxopentanoate	M22116	0.112667	0.174634	0.518823	FALSE	FALSE	1
MR-IVW LD	cystathionine	GCST90200383	4-methyl-2-oxopentanoate	M22116	0.112667	0.174634	0.518823	FALSE	FALSE	1
MR-PCA	cystathionine	GCST90200383	4-methyl-2-oxopentanoate	M22116	0.00506985	0.143155	0.971749	FALSE	FALSE	1
MR-link 2	taurine	bioa_034	phenylalanine	met-d-Phe	-0.0333011	0.0368096	0.365632	FALSE	FALSE	1
MR-IVW	taurine	bioa_034	phenylalanine	met-d-Phe	-0.0162937	0.0312035	0.601549	FALSE	FALSE	1
MR-IVW LD	taurine	bioa_034	phenylalanine	met-d-Phe	-0.0162937	0.0312035	0.601549	FALSE	FALSE	1
MR-PCA	taurine	bioa_034	phenylalanine	met-d-Phe	-0.0184186	0.0282608	0.514571	FALSE	FALSE	1
MR-link 2	orotidine	GCST90200681	choline	GCST90200327	0.0977251	0.0259192	0.000163003	FALSE	FALSE	3
MR-IVW	orotidine	GCST90200681	choline	GCST90200327	0.0275548	0.0259066	0.2875	FALSE	FALSE	3
MR-IVW LD	orotidine	GCST90200681	choline	GCST90200327	0.0275548	0.0259066	0.2875	FALSE	FALSE	3
MR-PCA	orotidine	GCST90200681	choline	GCST90200327	0.0207862	0.0252144	0.409725	FALSE	FALSE	3
MR-link 2	alanine	met-d-Ala	gluconate	GCST90200373	0.122264	0.0877674	0.163607	FALSE	FALSE	29
MR-IVW	alanine	met-d-Ala	gluconate	GCST90200373	0.109359	0.0824104	0.184506	FALSE	FALSE	29
MR-IVW LD	alanine	met-d-Ala	gluconate	GCST90200373	0.10429	0.0795743	0.189992	FALSE	FALSE	29
MR-PCA	alanine	met-d-Ala	gluconate	GCST90200373	0.104475	0.062837	0.096386	FALSE	FALSE	29
MR-link 2	pyruvate	met-d-Pyruvate	alpha-ketoglutaramate*	GCST90199885	-0.0262122	0.0831503	0.75258	FALSE	FALSE	20
MR-IVW	pyruvate	met-d-Pyruvate	alpha-ketoglutaramate*	GCST90199885	-0.0146204	0.0822284	0.858878	FALSE	FALSE	20
MR-IVW LD	pyruvate	met-d-Pyruvate	alpha-ketoglutaramate*	GCST90199885	-0.0276821	0.0768061	0.718536	FALSE	FALSE	20
MR-PCA	pyruvate	met-d-Pyruvate	alpha-ketoglutaramate*	GCST90199885	-0.0476887	0.0650957	0.463806	FALSE	FALSE	20
MR-link 2	biliverdin	GCST90200706	creatinine	M00513	0.0080825	0.0272868	0.767073	FALSE	FALSE	2
MR-IVW	biliverdin	GCST90200706	creatinine	M00513	0.0017709	0.0273319	0.948339	FALSE	FALSE	2
MR-IVW LD	biliverdin	GCST90200706	creatinine	M00513	0.000418582	0.0275103	0.98786	FALSE	FALSE	2
MR-PCA	biliverdin	GCST90200706	creatinine	M00513	-0.0033437	0.0273573	0.902722	FALSE	FALSE	2
MR-link 2	glycine	bioa_008	2-hydroxyphenylacetate	GCST90200369	-0.0606315	0.0347253	0.0808051	FALSE	FALSE	19
MR-IVW	glycine	bioa_008	2-hydroxyphenylacetate	GCST90200369	0.00209482	0.0548185	0.969517	FALSE	FALSE	19
MR-IVW LD	glycine	bioa_008	2-hydroxyphenylacetate	GCST90200369	0.00716148	0.046606	0.877878	FALSE	FALSE	19
MR-PCA	glycine	bioa_008	2-hydroxyphenylacetate	GCST90200369	-0.0459346	0.0411581	0.2644	FALSE	FALSE	19
MR-link 2	7-methylxanthine	GCST90199754	4-hydroxy-2-oxoglutaric acid	GCST90199897	-0.10721	0.190489	0.57356	FALSE	FALSE	2
MR-IVW	7-methylxanthine	GCST90199754	4-hydroxy-2-oxoglutaric acid	GCST90199897	-0.138519	0.121651	0.254845	FALSE	FALSE	2
MR-IVW LD	7-methylxanthine	GCST90199754	4-hydroxy-2-oxoglutaric acid	GCST90199897	-0.138519	0.121651	0.254845	FALSE	FALSE	2
MR-PCA	7-methylxanthine	GCST90199754	4-hydroxy-2-oxoglutaric acid	GCST90199897	-0.142584	0.0805645	0.0767581	FALSE	FALSE	2
MR-link 2	aspartate	GCST90200370	lactate	met-d-Lactate	-0.0672469	0.0323126	0.0374213	FALSE	FALSE	2
MR-IVW	aspartate	GCST90200370	lactate	met-d-Lactate	-0.042674	0.0263513	0.105356	FALSE	FALSE	2
MR-IVW LD	aspartate	GCST90200370	lactate	met-d-Lactate	-0.042674	0.0263513	0.105356	FALSE	FALSE	2
MR-PCA	aspartate	GCST90200370	lactate	met-d-Lactate	-0.0376141	0.0161739	0.0200396	FALSE	FALSE	2
MR-link 2	orotate	GCST90200392	glucuronate	GCST90199641	0.0468938	0.0285226	0.100157	FALSE	FALSE	2
MR-IVW	orotate	GCST90200392	glucuronate	GCST90199641	0.0210755	0.036124	0.55961	FALSE	FALSE	2
MR-IVW LD	orotate	GCST90200392	glucuronate	GCST90199641	0.0307925	0.0266423	0.247773	FALSE	FALSE	2
MR-PCA	orotate	GCST90200392	glucuronate	GCST90199641	0.035569	0.0266127	0.181371	FALSE	FALSE	2
MR-link 2	pantothenate	M01508	lactate	M00527	0.52292	0.271255	0.053883	FALSE	FALSE	1
MR-IVW	pantothenate	M01508	lactate	M00527	0.164549	0.157693	0.296727	FALSE	FALSE	1
MR-IVW LD	pantothenate	M01508	lactate	M00527	0.164549	0.157693	0.296727	FALSE	FALSE	1
MR-PCA	pantothenate	M01508	lactate	M00527	0.341433	0.17124	0.0461647	FALSE	FALSE	1
MR-link 2	bilirubin (z,z)	GCST90200704	dehydroepiandrosterone sulfate (dhea-s)	M32425	0.00495501	0.0228629	0.828421	FALSE	FALSE	2
MR-IVW	bilirubin (z,z)	GCST90200704	dehydroepiandrosterone sulfate (dhea-s)	M32425	0.019853	0.0264207	0.4524	FALSE	FALSE	2
MR-IVW LD	bilirubin (z,z)	GCST90200704	dehydroepiandrosterone sulfate (dhea-s)	M32425	0.0197248	0.0267384	0.460699	FALSE	FALSE	2
MR-PCA	bilirubin (z,z)	GCST90200704	dehydroepiandrosterone sulfate (dhea-s)	M32425	0.0157361	0.0232858	0.499181	FALSE	FALSE	2
MR-link 2	phosphate	GCST90200393	n-acetylglucosaminylasparagine	GCST90200316	0.134877	0.142584	0.344176	FALSE	FALSE	1
MR-IVW	phosphate	GCST90200393	n-acetylglucosaminylasparagine	GCST90200316	0.0154183	0.15927	0.92288	FALSE	FALSE	1
MR-IVW LD	phosphate	GCST90200393	n-acetylglucosaminylasparagine	GCST90200316	0.0154183	0.15927	0.92288	FALSE	FALSE	1
MR-PCA	phosphate	GCST90200393	n-acetylglucosaminylasparagine	GCST90200316	0.147303	0.0816208	0.0711177	FALSE	FALSE	1
MR-link 2	aspartate	bioa_004	sphinganine-1-phosphate	GCST90199845	0.0344657	0.0914889	0.706382	FALSE	FALSE	3
MR-IVW	aspartate	bioa_004	sphinganine-1-phosphate	GCST90199845	0.0518167	0.0877086	0.554666	FALSE	FALSE	3
MR-IVW LD	aspartate	bioa_004	sphinganine-1-phosphate	GCST90199845	0.0518167	0.0877086	0.554666	FALSE	FALSE	3
MR-PCA	aspartate	bioa_004	sphinganine-1-phosphate	GCST90199845	0.0705868	0.0844896	0.403465	FALSE	FALSE	3
MR-link 2	pantothenate	GCST90200279	4-methyl-2-oxopentanoate	GCST90199655	0.402717	0.179406	0.0247859	FALSE	FALSE	1
MR-IVW	pantothenate	GCST90200279	4-methyl-2-oxopentanoate	GCST90199655	0.201267	0.170468	0.237733	FALSE	FALSE	1
MR-IVW LD	pantothenate	GCST90200279	4-methyl-2-oxopentanoate	GCST90199655	0.201267	0.170468	0.237733	FALSE	FALSE	1
MR-PCA	pantothenate	GCST90200279	4-methyl-2-oxopentanoate	GCST90199655	0.220772	0.106121	0.0374895	FALSE	FALSE	1
MR-link 2	n-acetylornithine	bioa_023	glucose	GCST90200440	0.00544028	0.0226739	0.81038	FALSE	FALSE	3
MR-IVW	n-acetylornithine	bioa_023	glucose	GCST90200440	-0.0138575	0.031351	0.658481	FALSE	FALSE	3
MR-IVW LD	n-acetylornithine	bioa_023	glucose	GCST90200440	-0.0158694	0.0312352	0.611409	FALSE	FALSE	3
MR-PCA	n-acetylornithine	bioa_023	glucose	GCST90200440	0.00684866	0.0238448	0.773945	FALSE	FALSE	3
MR-link 2	arachidonate (20:4n6)	GCST90200358	glutamate	bioa_007	-0.0947607	0.0310485	0.00227308	FALSE	FALSE	1
MR-IVW	arachidonate (20:4n6)	GCST90200358	glutamate	bioa_007	-0.102526	0.0314436	0.00111169	FALSE	FALSE	1
MR-IVW LD	arachidonate (20:4n6)	GCST90200358	glutamate	bioa_007	-0.100332	0.0256861	9.38077e-05	FALSE	FALSE	1
MR-PCA	arachidonate (20:4n6)	GCST90200358	glutamate	bioa_007	-0.0860176	0.0254153	0.000713134	FALSE	FALSE	1
MR-link 2	arachidonate (20:4n6)	M01110	sarcosine	bioa_031	-0.0542091	0.0410885	0.18706	FALSE	FALSE	1
MR-IVW	arachidonate (20:4n6)	M01110	sarcosine	bioa_031	-0.0199299	0.0297906	0.503495	FALSE	FALSE	1
MR-IVW LD	arachidonate (20:4n6)	M01110	sarcosine	bioa_031	-0.0199299	0.0297906	0.503495	FALSE	FALSE	1
MR-PCA	arachidonate (20:4n6)	M01110	sarcosine	bioa_031	-0.0308461	0.0281873	0.273813	FALSE	FALSE	1
MR-link 2	sphingosine 1-phosphate	GCST90199657	oleate (18:1n9)	M01359	0.0315742	0.191949	0.869343	FALSE	FALSE	1
MR-IVW	sphingosine 1-phosphate	GCST90199657	oleate (18:1n9)	M01359	-0.0991615	0.169991	0.559669	FALSE	FALSE	1
MR-IVW LD	sphingosine 1-phosphate	GCST90199657	oleate (18:1n9)	M01359	-0.0991615	0.169991	0.559669	FALSE	FALSE	1
MR-PCA	sphingosine 1-phosphate	GCST90199657	oleate (18:1n9)	M01359	-0.0533043	0.132657	0.687816	FALSE	FALSE	1
MR-link 2	isoursodeoxycholate	GCST90199892	n-acetylornithine	M15630	0.219156	0.214649	0.307255	FALSE	FALSE	1
MR-IVW	isoursodeoxycholate	GCST90199892	n-acetylornithine	M15630	0.124075	0.184522	0.50132	FALSE	FALSE	1
MR-IVW LD	isoursodeoxycholate	GCST90199892	n-acetylornithine	M15630	0.124075	0.184522	0.50132	FALSE	FALSE	1
MR-PCA	isoursodeoxycholate	GCST90199892	n-acetylornithine	M15630	0.138177	0.171002	0.419065	FALSE	FALSE	1
MR-link 2	1-methylnicotinamide	GCST90200406	taurocholate	GCST90200333	0.174036	0.144074	0.227063	FALSE	FALSE	1
MR-IVW	1-methylnicotinamide	GCST90200406	taurocholate	GCST90200333	0.0823398	0.173382	0.634855	FALSE	FALSE	1
MR-IVW LD	1-methylnicotinamide	GCST90200406	taurocholate	GCST90200333	0.0823398	0.173382	0.634855	FALSE	FALSE	1
MR-PCA	1-methylnicotinamide	GCST90200406	taurocholate	GCST90200333	0.1101	0.0882694	0.212282	FALSE	FALSE	1
MR-link 2	stearoyl sphingomyelin (d18:1/18:0)	GCST90200335	citrate	M01564	0.12194	0.20659	0.55502	FALSE	FALSE	1
MR-IVW	stearoyl sphingomyelin (d18:1/18:0)	GCST90200335	citrate	M01564	-0.026738	0.120321	0.824141	FALSE	FALSE	1
MR-IVW LD	stearoyl sphingomyelin (d18:1/18:0)	GCST90200335	citrate	M01564	-0.026738	0.120321	0.824141	FALSE	FALSE	1
MR-PCA	stearoyl sphingomyelin (d18:1/18:0)	GCST90200335	citrate	M01564	0.0694765	0.126528	0.582938	FALSE	FALSE	1
MR-link 2	creatine	M27718	cortisol	GCST90200378	0.0126652	0.0983547	0.897539	FALSE	FALSE	1
MR-IVW	creatine	M27718	cortisol	GCST90200378	0.00897982	0.112721	0.936504	FALSE	FALSE	1
MR-IVW LD	creatine	M27718	cortisol	GCST90200378	0.00897982	0.112721	0.936504	FALSE	FALSE	1
MR-PCA	creatine	M27718	cortisol	GCST90200378	0.0258164	0.0849856	0.761301	FALSE	FALSE	1
MR-link 2	pantothenate	M01508	alpha-ketobutyrate	GCST90200438	0.405476	0.274143	0.139123	FALSE	FALSE	1
MR-IVW	pantothenate	M01508	alpha-ketobutyrate	GCST90200438	0.0625734	0.149531	0.675607	FALSE	FALSE	1
MR-IVW LD	pantothenate	M01508	alpha-ketobutyrate	GCST90200438	0.0625734	0.149531	0.675607	FALSE	FALSE	1
MR-PCA	pantothenate	M01508	alpha-ketobutyrate	GCST90200438	0.230893	0.155251	0.136956	FALSE	FALSE	1
MR-link 2	dihydroorotate	GCST90200444	hypoxanthine	M03127	0.0626869	0.0436064	0.150559	FALSE	FALSE	5
MR-IVW	dihydroorotate	GCST90200444	hypoxanthine	M03127	0.0528328	0.0482294	0.273321	FALSE	FALSE	5
MR-IVW LD	dihydroorotate	GCST90200444	hypoxanthine	M03127	0.0528328	0.0482294	0.273321	FALSE	FALSE	5
MR-PCA	dihydroorotate	GCST90200444	hypoxanthine	M03127	0.0596143	0.0404093	0.140142	FALSE	FALSE	5
MR-link 2	lactate	met-d-Lactate	5,6-dihydrothymine	GCST90200339	0.387005	0.165581	0.0194262	FALSE	FALSE	9
MR-IVW	lactate	met-d-Lactate	5,6-dihydrothymine	GCST90200339	0.289445	0.153726	0.0597191	FALSE	FALSE	9
MR-IVW LD	lactate	met-d-Lactate	5,6-dihydrothymine	GCST90200339	0.292694	0.155493	0.0597868	FALSE	FALSE	9
MR-PCA	lactate	met-d-Lactate	5,6-dihydrothymine	GCST90200339	0.221333	0.117578	0.0597765	FALSE	FALSE	9
MR-link 2	citrate	M01564	arginine	M01638	-0.101893	0.0760444	0.180273	FALSE	FALSE	4
MR-IVW	citrate	M01564	arginine	M01638	0.0222023	0.0737381	0.763341	FALSE	FALSE	4
MR-IVW LD	citrate	M01564	arginine	M01638	0.025581	0.0743354	0.730749	FALSE	FALSE	4
MR-PCA	citrate	M01564	arginine	M01638	-0.10109	0.0609694	0.0973075	FALSE	FALSE	4
MR-link 2	n-acetylornithine	bioa_023	histidine	M00059	0.0103771	0.0234392	0.657965	FALSE	FALSE	4
MR-IVW	n-acetylornithine	bioa_023	histidine	M00059	0.00905295	0.0390464	0.816654	FALSE	FALSE	4
MR-IVW LD	n-acetylornithine	bioa_023	histidine	M00059	0.0135423	0.0322438	0.674489	FALSE	FALSE	4
MR-PCA	n-acetylornithine	bioa_023	histidine	M00059	0.00811811	0.0253734	0.74901	FALSE	FALSE	4
MR-link 2	serine	GCST90200415	spermidine	GCST90200423	0.0248701	0.0559747	0.656818	FALSE	FALSE	3
MR-IVW	serine	GCST90200415	spermidine	GCST90200423	0.0740851	0.0597758	0.215203	FALSE	FALSE	3
MR-IVW LD	serine	GCST90200415	spermidine	GCST90200423	0.0551335	0.0511829	0.281398	FALSE	FALSE	3
MR-PCA	serine	GCST90200415	spermidine	GCST90200423	0.0450172	0.0477312	0.345609	FALSE	FALSE	3
MR-link 2	sarcosine	bioa_031	3-methyl-2-oxobutyrate	M21047	-0.02859	0.10259	0.780488	FALSE	FALSE	2
MR-IVW	sarcosine	bioa_031	3-methyl-2-oxobutyrate	M21047	-0.0533198	0.110313	0.628846	FALSE	FALSE	2
MR-IVW LD	sarcosine	bioa_031	3-methyl-2-oxobutyrate	M21047	-0.0537876	0.114497	0.638516	FALSE	FALSE	2
MR-PCA	sarcosine	bioa_031	3-methyl-2-oxobutyrate	M21047	-0.00464562	0.100059	0.962969	FALSE	FALSE	2
MR-link 2	caffeine	GCST90200436	sulfate*	GCST90199896	-0.0993693	0.258003	0.700128	FALSE	FALSE	2
MR-IVW	caffeine	GCST90200436	sulfate*	GCST90199896	-0.282228	0.123882	0.0227149	FALSE	FALSE	2
MR-IVW LD	caffeine	GCST90200436	sulfate*	GCST90199896	-0.282228	0.123882	0.0227149	FALSE	FALSE	2
MR-PCA	caffeine	GCST90200436	sulfate*	GCST90199896	-0.0963939	0.0834276	0.247918	FALSE	FALSE	2
MR-link 2	phenylalanine	GCST90200396	asparagine	GCST90200452	0.321235	0.0907841	0.00040248	FALSE	FALSE	1
MR-IVW	phenylalanine	GCST90200396	asparagine	GCST90200452	0.147251	0.103042	0.152996	FALSE	FALSE	1
MR-IVW LD	phenylalanine	GCST90200396	asparagine	GCST90200452	0.148613	0.100297	0.138412	FALSE	FALSE	1
MR-PCA	phenylalanine	GCST90200396	asparagine	GCST90200452	0.1606	0.0942604	0.0884198	FALSE	FALSE	1
MR-link 2	sulfate*	GCST90199896	dihydroorotate	GCST90200444	0.243308	0.163422	0.136533	FALSE	FALSE	1
MR-IVW	sulfate*	GCST90199896	dihydroorotate	GCST90200444	0.0962797	0.172775	0.577354	FALSE	FALSE	1
MR-IVW LD	sulfate*	GCST90199896	dihydroorotate	GCST90200444	0.0962797	0.172775	0.577354	FALSE	FALSE	1
MR-PCA	sulfate*	GCST90199896	dihydroorotate	GCST90200444	0.0746444	0.106147	0.481919	FALSE	FALSE	1
MR-link 2	eicosapentaenoate (epa; 20:5n3)	GCST90200349	n-acetylornithine	bioa_023	-0.116274	0.0449266	0.00965129	FALSE	FALSE	1
MR-IVW	eicosapentaenoate (epa; 20:5n3)	GCST90200349	n-acetylornithine	bioa_023	-0.117757	0.0396755	0.00299744	FALSE	FALSE	1
MR-IVW LD	eicosapentaenoate (epa; 20:5n3)	GCST90200349	n-acetylornithine	bioa_023	-0.117757	0.0396755	0.00299744	FALSE	FALSE	1
MR-PCA	eicosapentaenoate (epa; 20:5n3)	GCST90200349	n-acetylornithine	bioa_023	-0.118074	0.0389986	0.00246463	FALSE	FALSE	1
MR-link 2	5,6-dihydrothymine	GCST90200339	1-(1-enyl-stearoyl)-2-arachidonoyl-gpe (p-18:0/20:4)*	GCST90200058	0.0489177	0.245657	0.842161	FALSE	FALSE	1
MR-IVW	5,6-dihydrothymine	GCST90200339	1-(1-enyl-stearoyl)-2-arachidonoyl-gpe (p-18:0/20:4)*	GCST90200058	0.302751	0.160204	0.0587867	FALSE	FALSE	1
MR-IVW LD	5,6-dihydrothymine	GCST90200339	1-(1-enyl-stearoyl)-2-arachidonoyl-gpe (p-18:0/20:4)*	GCST90200058	0.302751	0.160204	0.0587867	FALSE	FALSE	1
MR-PCA	5,6-dihydrothymine	GCST90200339	1-(1-enyl-stearoyl)-2-arachidonoyl-gpe (p-18:0/20:4)*	GCST90200058	-0.115571	0.103118	0.262387	FALSE	FALSE	1
MR-link 2	glycerophosphorylcholine (gpc)	GCST90199629	2-hydroxyglutarate	GCST90199865	0.260811	0.214695	0.224444	FALSE	FALSE	1
MR-IVW	glycerophosphorylcholine (gpc)	GCST90199629	2-hydroxyglutarate	GCST90199865	0.148717	0.146966	0.311579	FALSE	FALSE	1
MR-IVW LD	glycerophosphorylcholine (gpc)	GCST90199629	2-hydroxyglutarate	GCST90199865	0.148717	0.146966	0.311579	FALSE	FALSE	1
MR-PCA	glycerophosphorylcholine (gpc)	GCST90199629	2-hydroxyglutarate	GCST90199865	0.112231	0.120445	0.351438	FALSE	FALSE	1
MR-link 2	kynurenine	M15140	oleamide	M32458	-0.0416391	0.0665964	0.53181	FALSE	FALSE	4
MR-IVW	kynurenine	M15140	oleamide	M32458	0.0321381	0.0630486	0.610237	FALSE	FALSE	4
MR-IVW LD	kynurenine	M15140	oleamide	M32458	0.0321381	0.0630486	0.610237	FALSE	FALSE	4
MR-PCA	kynurenine	M15140	oleamide	M32458	0.0207559	0.0577981	0.719512	FALSE	FALSE	4
MR-link 2	dihydroorotate	GCST90200444	eicosapentaenoate (epa; 20:5n3)	GCST90200349	0.0174984	0.0407712	0.667788	FALSE	FALSE	5
MR-IVW	dihydroorotate	GCST90200444	eicosapentaenoate (epa; 20:5n3)	GCST90200349	0.0275649	0.0457069	0.546455	FALSE	FALSE	5
MR-IVW LD	dihydroorotate	GCST90200444	eicosapentaenoate (epa; 20:5n3)	GCST90200349	0.0310774	0.0401526	0.438942	FALSE	FALSE	5
MR-PCA	dihydroorotate	GCST90200444	eicosapentaenoate (epa; 20:5n3)	GCST90200349	0.015006	0.0346863	0.66529	FALSE	FALSE	5
MR-link 2	inosine	M01123	alanine	GCST90200431	-0.0153086	0.0918757	0.867666	FALSE	FALSE	1
MR-IVW	inosine	M01123	alanine	GCST90200431	-0.0287493	0.082994	0.729041	FALSE	FALSE	1
MR-IVW LD	inosine	M01123	alanine	GCST90200431	-0.0287493	0.082994	0.729041	FALSE	FALSE	1
MR-PCA	inosine	M01123	alanine	GCST90200431	-0.0433241	0.0679969	0.524028	FALSE	FALSE	1
MR-link 2	alpha-ketoglutaramate*	GCST90199885	kynurenine	GCST90199636	0.216006	0.0767	0.00485881	FALSE	FALSE	1
MR-IVW	alpha-ketoglutaramate*	GCST90199885	kynurenine	GCST90199636	0.173765	0.125433	0.165954	FALSE	FALSE	1
MR-IVW LD	alpha-ketoglutaramate*	GCST90199885	kynurenine	GCST90199636	0.173765	0.125433	0.165954	FALSE	FALSE	1
MR-PCA	alpha-ketoglutaramate*	GCST90199885	kynurenine	GCST90199636	0.20436	0.0673832	0.00242298	FALSE	FALSE	1
MR-link 2	acetylphosphate	M15488	creatinine	M00513	-0.137134	0.171146	0.422974	FALSE	FALSE	2
MR-IVW	acetylphosphate	M15488	creatinine	M00513	-0.074282	0.124961	0.552218	FALSE	FALSE	2
MR-IVW LD	acetylphosphate	M15488	creatinine	M00513	-0.074282	0.124961	0.552218	FALSE	FALSE	2
MR-PCA	acetylphosphate	M15488	creatinine	M00513	-0.128335	0.125356	0.305945	FALSE	FALSE	2
MR-link 2	kynurenine	bioa_027	histidine	M00059	-0.047242	0.0613971	0.441626	FALSE	FALSE	7
MR-IVW	kynurenine	bioa_027	histidine	M00059	-0.0225008	0.0636842	0.72385	FALSE	FALSE	7
MR-IVW LD	kynurenine	bioa_027	histidine	M00059	-0.0213987	0.0628967	0.733691	FALSE	FALSE	7
MR-PCA	kynurenine	bioa_027	histidine	M00059	-0.0661533	0.0604243	0.273598	FALSE	FALSE	7
MR-link 2	creatinine	met-d-Creatinine	sphingosine	GCST90200385	-0.0208364	0.0708081	0.768555	FALSE	FALSE	59
MR-IVW	creatinine	met-d-Creatinine	sphingosine	GCST90200385	0.0307793	0.0631486	0.625968	FALSE	FALSE	59
MR-IVW LD	creatinine	met-d-Creatinine	sphingosine	GCST90200385	0.0305047	0.063148	0.629049	FALSE	FALSE	59
MR-PCA	creatinine	met-d-Creatinine	sphingosine	GCST90200385	0.0249096	0.0475404	0.600302	FALSE	FALSE	59
MR-link 2	2-aminobutyrate	M32348	sphingosine	GCST90200385	0.00787421	0.108295	0.942036	FALSE	FALSE	2
MR-IVW	2-aminobutyrate	M32348	sphingosine	GCST90200385	0.0218421	0.0920393	0.812414	FALSE	FALSE	2
MR-IVW LD	2-aminobutyrate	M32348	sphingosine	GCST90200385	0.0218421	0.0920393	0.812414	FALSE	FALSE	2
MR-PCA	2-aminobutyrate	M32348	sphingosine	GCST90200385	0.0375491	0.0788601	0.633968	FALSE	FALSE	2
MR-link 2	cystine	M31454	glycochenodeoxycholate	GCST90200342	0.143411	0.0656581	0.0289469	FALSE	FALSE	1
MR-IVW	cystine	M31454	glycochenodeoxycholate	GCST90200342	0.129952	0.0728364	0.074398	FALSE	FALSE	1
MR-IVW LD	cystine	M31454	glycochenodeoxycholate	GCST90200342	0.129952	0.0728364	0.074398	FALSE	FALSE	1
MR-PCA	cystine	M31454	glycochenodeoxycholate	GCST90200342	0.0985032	0.0583313	0.0912798	FALSE	FALSE	1
MR-link 2	acetone	met-d-Acetone	myo-inositol	M19934	-0.121094	0.182258	0.506427	FALSE	FALSE	7
MR-IVW	acetone	met-d-Acetone	myo-inositol	M19934	-0.150375	0.167749	0.370024	FALSE	FALSE	7
MR-IVW LD	acetone	met-d-Acetone	myo-inositol	M19934	-0.162793	0.170666	0.340152	FALSE	FALSE	7
MR-PCA	acetone	met-d-Acetone	myo-inositol	M19934	-0.273538	0.166321	0.100044	FALSE	FALSE	7
MR-link 2	beta-alanine	GCST90200361	1-methylurate	M34395	0.0644362	0.115145	0.575745	FALSE	FALSE	1
MR-IVW	beta-alanine	GCST90200361	1-methylurate	M34395	-0.0252011	0.108365	0.816105	FALSE	FALSE	1
MR-IVW LD	beta-alanine	GCST90200361	1-methylurate	M34395	-0.0252011	0.108365	0.816105	FALSE	FALSE	1
MR-PCA	beta-alanine	GCST90200361	1-methylurate	M34395	0.0285459	0.0992681	0.773681	FALSE	FALSE	1
MR-link 2	acetoacetate	met-d-Acetoacetate	citrate	GCST90200304	-0.261566	0.224446	0.243863	FALSE	FALSE	5
MR-IVW	acetoacetate	met-d-Acetoacetate	citrate	GCST90200304	-0.030015	0.201969	0.88186	FALSE	FALSE	5
MR-IVW LD	acetoacetate	met-d-Acetoacetate	citrate	GCST90200304	-0.030015	0.201969	0.88186	FALSE	FALSE	5
MR-PCA	acetoacetate	met-d-Acetoacetate	citrate	GCST90200304	0.0155055	0.147531	0.916297	FALSE	FALSE	5
MR-link 2	docosahexaenoate (dha; 22:6n3)	GCST90199651	3-ureidopropionate	GCST90200283	0.230569	0.205061	0.260847	FALSE	FALSE	1
MR-IVW	docosahexaenoate (dha; 22:6n3)	GCST90199651	3-ureidopropionate	GCST90200283	0.261232	0.178055	0.142338	FALSE	FALSE	1
MR-IVW LD	docosahexaenoate (dha; 22:6n3)	GCST90199651	3-ureidopropionate	GCST90200283	0.261232	0.178055	0.142338	FALSE	FALSE	1
MR-PCA	docosahexaenoate (dha; 22:6n3)	GCST90199651	3-ureidopropionate	GCST90200283	0.0662625	0.128836	0.607031	FALSE	FALSE	1
MR-link 2	glycine	M32338	stearoyl sphingomyelin (d18:1/18:0)	GCST90200335	0.0135181	0.0355363	0.703647	FALSE	FALSE	1
MR-IVW	glycine	M32338	stearoyl sphingomyelin (d18:1/18:0)	GCST90200335	0.0611644	0.048304	0.205427	FALSE	FALSE	1
MR-IVW LD	glycine	M32338	stearoyl sphingomyelin (d18:1/18:0)	GCST90200335	0.0611644	0.048304	0.205427	FALSE	FALSE	1
MR-PCA	glycine	M32338	stearoyl sphingomyelin (d18:1/18:0)	GCST90200335	0.0124517	0.0405813	0.758969	FALSE	FALSE	1
MR-link 2	tyrosine	met-d-Tyr	creatinine	met-d-Creatinine	0.102926	0.0173696	3.11025e-09	TRUE	TRUE	29
MR-IVW	tyrosine	met-d-Tyr	creatinine	met-d-Creatinine	0.00939913	0.0154595	0.543198	FALSE	TRUE	29
MR-IVW LD	tyrosine	met-d-Tyr	creatinine	met-d-Creatinine	0.0116445	0.0157851	0.460703	FALSE	TRUE	29
MR-PCA	tyrosine	met-d-Tyr	creatinine	met-d-Creatinine	0.0445442	0.0149389	0.0028659	FALSE	TRUE	29
MR-link 2	n-stearoyl-sphingosine (d18:1/18:0)*	GCST90200341	1,7-dimethylurate	GCST90199756	0.0700707	0.0725165	0.333908	FALSE	FALSE	4
MR-IVW	n-stearoyl-sphingosine (d18:1/18:0)*	GCST90200341	1,7-dimethylurate	GCST90199756	0.0132357	0.0710922	0.852306	FALSE	FALSE	4
MR-IVW LD	n-stearoyl-sphingosine (d18:1/18:0)*	GCST90200341	1,7-dimethylurate	GCST90199756	0.0132357	0.0710922	0.852306	FALSE	FALSE	4
MR-PCA	n-stearoyl-sphingosine (d18:1/18:0)*	GCST90200341	1,7-dimethylurate	GCST90199756	0.00538144	0.0463572	0.907584	FALSE	FALSE	4
MR-link 2	phenylalanine	M00064	ornithine	bioa_014	0.0845676	0.103857	0.415491	FALSE	FALSE	1
MR-IVW	phenylalanine	M00064	ornithine	bioa_014	0.010476	0.0717533	0.883921	FALSE	FALSE	1
MR-IVW LD	phenylalanine	M00064	ornithine	bioa_014	0.010476	0.0717533	0.883921	FALSE	FALSE	1
MR-PCA	phenylalanine	M00064	ornithine	bioa_014	0.0455532	0.0733827	0.534757	FALSE	FALSE	1
MR-link 2	citrulline	GCST90200403	alpha-aminoadipic acid	bioa_025	-0.16839	0.0878725	0.0553271	FALSE	FALSE	2
MR-IVW	citrulline	GCST90200403	alpha-aminoadipic acid	bioa_025	-0.116545	0.0713736	0.102492	FALSE	FALSE	2
MR-IVW LD	citrulline	GCST90200403	alpha-aminoadipic acid	bioa_025	-0.119708	0.0732244	0.10209	FALSE	FALSE	2
MR-PCA	citrulline	GCST90200403	alpha-aminoadipic acid	bioa_025	-0.0704352	0.0524731	0.179495	FALSE	FALSE	2
MR-link 2	dihydroorotate	GCST90200444	1-methylurate	M34395	-0.0236994	0.0594647	0.690229	FALSE	FALSE	5
MR-IVW	dihydroorotate	GCST90200444	1-methylurate	M34395	0.0062433	0.0556797	0.910721	FALSE	FALSE	5
MR-IVW LD	dihydroorotate	GCST90200444	1-methylurate	M34395	0.0062433	0.0556797	0.910721	FALSE	FALSE	5
MR-PCA	dihydroorotate	GCST90200444	1-methylurate	M34395	0.0175588	0.0466485	0.706614	FALSE	FALSE	5
MR-link 2	creatine	GCST90200323	allantoin	GCST90200286	-0.0562701	0.0665318	0.397685	FALSE	FALSE	2
MR-IVW	creatine	GCST90200323	allantoin	GCST90200286	-0.0901146	0.0660541	0.172487	FALSE	FALSE	2
MR-IVW LD	creatine	GCST90200323	allantoin	GCST90200286	-0.0901146	0.0660541	0.172487	FALSE	FALSE	2
MR-PCA	creatine	GCST90200323	allantoin	GCST90200286	-0.0779107	0.0615266	0.205408	FALSE	FALSE	2
MR-link 2	biliverdin	M02137	theobromine	M18392	-0.00265217	0.0334835	0.936867	FALSE	FALSE	1
MR-IVW	biliverdin	M02137	theobromine	M18392	0.0155745	0.0363404	0.668235	FALSE	FALSE	1
MR-IVW LD	biliverdin	M02137	theobromine	M18392	0.0155745	0.0363404	0.668235	FALSE	FALSE	1
MR-PCA	biliverdin	M02137	theobromine	M18392	0.00458981	0.0329715	0.889288	FALSE	FALSE	1
MR-link 2	alpha-ketoglutarate	GCST90200455	threonine	bioa_019	-0.0248659	0.0604039	0.680588	FALSE	FALSE	1
MR-IVW	alpha-ketoglutarate	GCST90200455	threonine	bioa_019	0.00929998	0.0533192	0.861535	FALSE	FALSE	1
MR-IVW LD	alpha-ketoglutarate	GCST90200455	threonine	bioa_019	0.00977385	0.0557315	0.860786	FALSE	FALSE	1
MR-PCA	alpha-ketoglutarate	GCST90200455	threonine	bioa_019	0.0273851	0.0493426	0.578896	FALSE	FALSE	1
MR-link 2	pantothenate	M01508	taurochenodeoxycholate	M18494	-0.137679	0.229268	0.548164	FALSE	FALSE	1
MR-IVW	pantothenate	M01508	taurochenodeoxycholate	M18494	-0.14822	0.184576	0.421957	FALSE	FALSE	1
MR-IVW LD	pantothenate	M01508	taurochenodeoxycholate	M18494	-0.14822	0.184576	0.421957	FALSE	FALSE	1
MR-PCA	pantothenate	M01508	taurochenodeoxycholate	M18494	-0.108711	0.200438	0.587565	FALSE	FALSE	1
MR-link 2	serine	bioa_018	5,6-dihydrothymine	GCST90200339	0.0994568	0.0527907	0.0595673	FALSE	FALSE	8
MR-IVW	serine	bioa_018	5,6-dihydrothymine	GCST90200339	0.152113	0.0608533	0.0124309	FALSE	FALSE	8
MR-IVW LD	serine	bioa_018	5,6-dihydrothymine	GCST90200339	0.132286	0.0573072	0.0209783	FALSE	FALSE	8
MR-PCA	serine	bioa_018	5,6-dihydrothymine	GCST90200339	0.0965854	0.0533561	0.0702642	FALSE	FALSE	8
MR-link 2	isoleucine	bioa_010	glycochenodeoxycholate	M32346	0.00955473	0.180242	0.957724	FALSE	FALSE	4
MR-IVW	isoleucine	bioa_010	glycochenodeoxycholate	M32346	0.261842	0.182787	0.152001	FALSE	FALSE	4
MR-IVW LD	isoleucine	bioa_010	glycochenodeoxycholate	M32346	0.261842	0.182787	0.152001	FALSE	FALSE	4
MR-PCA	isoleucine	bioa_010	glycochenodeoxycholate	M32346	0.130734	0.169921	0.441669	FALSE	FALSE	4
MR-link 2	3-(4-hydroxyphenyl)lactate	GCST90200371	gluconate	GCST90200373	0.100568	0.0901515	0.264619	FALSE	FALSE	2
MR-IVW	3-(4-hydroxyphenyl)lactate	GCST90200371	gluconate	GCST90200373	-0.00910366	0.0896413	0.919109	FALSE	FALSE	2
MR-IVW LD	3-(4-hydroxyphenyl)lactate	GCST90200371	gluconate	GCST90200373	-0.00910366	0.0896413	0.919109	FALSE	FALSE	2
MR-PCA	3-(4-hydroxyphenyl)lactate	GCST90200371	gluconate	GCST90200373	0.0744048	0.0760134	0.32766	FALSE	FALSE	2
MR-link 2	1-methylurate	M34395	kynurenine	GCST90199636	0.181924	0.0886426	0.0401376	FALSE	FALSE	1
MR-IVW	1-methylurate	M34395	kynurenine	GCST90199636	0.145911	0.0904435	0.106682	FALSE	FALSE	1
MR-IVW LD	1-methylurate	M34395	kynurenine	GCST90199636	0.145911	0.0904435	0.106682	FALSE	FALSE	1
MR-PCA	1-methylurate	M34395	kynurenine	GCST90199636	0.0965362	0.0829727	0.244639	FALSE	FALSE	1
MR-link 2	thyroxine	GCST90200293	1-methylxanthine	GCST90199763	0.0435806	0.194432	0.822646	FALSE	FALSE	2
MR-IVW	thyroxine	GCST90200293	1-methylxanthine	GCST90199763	-0.151738	0.125213	0.225576	FALSE	FALSE	2
MR-IVW LD	thyroxine	GCST90200293	1-methylxanthine	GCST90199763	-0.151738	0.125213	0.225576	FALSE	FALSE	2
MR-PCA	thyroxine	GCST90200293	1-methylxanthine	GCST90199763	-0.0138426	0.104594	0.89471	FALSE	FALSE	2
MR-link 2	cystine	M31454	glycerophosphoethanolamine	GCST90199808	-0.0278168	0.0922164	0.762922	FALSE	FALSE	1
MR-IVW	cystine	M31454	glycerophosphoethanolamine	GCST90199808	-0.0574608	0.0725508	0.428356	FALSE	FALSE	1
MR-IVW LD	cystine	M31454	glycerophosphoethanolamine	GCST90199808	-0.0574608	0.0725508	0.428356	FALSE	FALSE	1
MR-PCA	cystine	M31454	glycerophosphoethanolamine	GCST90199808	-0.0585558	0.0580979	0.313511	FALSE	FALSE	1
MR-link 2	tryptophan	bioa_020	citrulline	bioa_005	-0.0590293	0.0575733	0.305227	FALSE	FALSE	3
MR-IVW	tryptophan	bioa_020	citrulline	bioa_005	-0.139251	0.0573845	0.0152396	FALSE	FALSE	3
MR-IVW LD	tryptophan	bioa_020	citrulline	bioa_005	-0.139251	0.0573845	0.0152396	FALSE	FALSE	3
MR-PCA	tryptophan	bioa_020	citrulline	bioa_005	-0.126548	0.0538124	0.0186899	FALSE	FALSE	3
MR-link 2	spermidine	GCST90200423	5-oxoproline	GCST90200280	0.42431	0.167281	0.0111964	FALSE	FALSE	1
MR-IVW	spermidine	GCST90200423	5-oxoproline	GCST90200280	0.309432	0.145138	0.0330083	FALSE	FALSE	1
MR-IVW LD	spermidine	GCST90200423	5-oxoproline	GCST90200280	0.309432	0.145138	0.0330083	FALSE	FALSE	1
MR-PCA	spermidine	GCST90200423	5-oxoproline	GCST90200280	0.241044	0.0843427	0.00426434	FALSE	FALSE	1
MR-link 2	sulfate*	GCST90199896	taurochenodeoxycholate	GCST90200337	0.330121	0.160752	0.040014	FALSE	FALSE	1
MR-IVW	sulfate*	GCST90199896	taurochenodeoxycholate	GCST90200337	0.0643716	0.174348	0.711969	FALSE	FALSE	1
MR-IVW LD	sulfate*	GCST90199896	taurochenodeoxycholate	GCST90200337	0.0643716	0.174348	0.711969	FALSE	FALSE	1
MR-PCA	sulfate*	GCST90199896	taurochenodeoxycholate	GCST90200337	0.0151167	0.107112	0.887768	FALSE	FALSE	1
MR-link 2	creatinine	M00513	kynurenine	bioa_027	0.108097	0.109847	0.325082	FALSE	FALSE	1
MR-IVW	creatinine	M00513	kynurenine	bioa_027	0.122341	0.0846649	0.148458	FALSE	FALSE	1
MR-IVW LD	creatinine	M00513	kynurenine	bioa_027	0.122341	0.0846649	0.148458	FALSE	FALSE	1
MR-PCA	creatinine	M00513	kynurenine	bioa_027	0.055322	0.063132	0.380872	FALSE	FALSE	1
MR-link 2	adenosine	M00555	acetoacetate	GCST90200318	-0.136533	0.140368	0.330713	FALSE	FALSE	2
MR-IVW	adenosine	M00555	acetoacetate	GCST90200318	0.0482012	0.129233	0.709165	FALSE	FALSE	2
MR-IVW LD	adenosine	M00555	acetoacetate	GCST90200318	0.0482012	0.129233	0.709165	FALSE	FALSE	2
MR-PCA	adenosine	M00555	acetoacetate	GCST90200318	-0.102733	0.123459	0.405342	FALSE	FALSE	2
MR-link 2	dimethylglycine	GCST90200424	arginine	bioa_002	0.0553903	0.0262675	0.0349704	FALSE	FALSE	3
MR-IVW	dimethylglycine	GCST90200424	arginine	bioa_002	0.0116912	0.0225571	0.604254	FALSE	FALSE	3
MR-IVW LD	dimethylglycine	GCST90200424	arginine	bioa_002	0.0116912	0.0225571	0.604254	FALSE	FALSE	3
MR-PCA	dimethylglycine	GCST90200424	arginine	bioa_002	0.0388856	0.0212928	0.0678155	FALSE	FALSE	3
MR-link 2	phenylalanine	bioa_016	acetylphosphate	M15488	0.0369859	0.119627	0.757187	FALSE	FALSE	10
MR-IVW	phenylalanine	bioa_016	acetylphosphate	M15488	0.0675783	0.126679	0.593715	FALSE	FALSE	10
MR-IVW LD	phenylalanine	bioa_016	acetylphosphate	M15488	0.0304868	0.105956	0.773553	FALSE	FALSE	10
MR-PCA	phenylalanine	bioa_016	acetylphosphate	M15488	-0.00991263	0.104451	0.924392	FALSE	FALSE	10
MR-link 2	inositol 1-phosphate (i1p)	M01481	isoleucine	bioa_010	0.0356168	0.0184228	0.0531995	FALSE	FALSE	7
MR-IVW	inositol 1-phosphate (i1p)	M01481	isoleucine	bioa_010	0.00908499	0.00835748	0.277015	FALSE	FALSE	9
MR-IVW LD	inositol 1-phosphate (i1p)	M01481	isoleucine	bioa_010	0.00908499	0.00835748	0.277015	FALSE	FALSE	9
MR-PCA	inositol 1-phosphate (i1p)	M01481	isoleucine	bioa_010	0.00657259	0.00682725	0.335699	FALSE	FALSE	9
MR-link 2	5-methylthioadenosine (mta)	GCST90200359	anthranilate	GCST90200324	0.378333	0.131836	0.0041083	FALSE	FALSE	4
MR-IVW	5-methylthioadenosine (mta)	GCST90200359	anthranilate	GCST90200324	0.177914	0.0963341	0.0647705	FALSE	FALSE	4
MR-IVW LD	5-methylthioadenosine (mta)	GCST90200359	anthranilate	GCST90200324	0.177914	0.0963341	0.0647705	FALSE	FALSE	4
MR-PCA	5-methylthioadenosine (mta)	GCST90200359	anthranilate	GCST90200324	0.207507	0.0652634	0.00147516	FALSE	FALSE	4
MR-link 2	phenylalanine	met-d-Phe	choline	GCST90200327	0.0466868	0.0769069	0.543814	FALSE	FALSE	10
MR-IVW	phenylalanine	met-d-Phe	choline	GCST90200327	0.203341	0.0917857	0.0267333	FALSE	FALSE	10
MR-IVW LD	phenylalanine	met-d-Phe	choline	GCST90200327	0.214265	0.095218	0.0244327	FALSE	FALSE	10
MR-PCA	phenylalanine	met-d-Phe	choline	GCST90200327	0.144827	0.0844476	0.0863458	FALSE	FALSE	10
MR-link 2	7-methylxanthine	GCST90199754	creatinine	M00513	0.108682	0.194878	0.577054	FALSE	FALSE	1
MR-IVW	7-methylxanthine	GCST90199754	creatinine	M00513	0.075343	0.169522	0.656721	FALSE	FALSE	1
MR-IVW LD	7-methylxanthine	GCST90199754	creatinine	M00513	0.075343	0.169522	0.656721	FALSE	FALSE	1
MR-PCA	7-methylxanthine	GCST90199754	creatinine	M00513	0.0591223	0.166655	0.722771	FALSE	FALSE	1
MR-link 2	trans-urocanate	GCST90200416	heme	M32593	-0.0485685	0.0572916	0.396581	FALSE	FALSE	2
MR-IVW	trans-urocanate	GCST90200416	heme	M32593	0.0139826	0.077092	0.856073	FALSE	FALSE	2
MR-IVW LD	trans-urocanate	GCST90200416	heme	M32593	0.0139826	0.077092	0.856073	FALSE	FALSE	2
MR-PCA	trans-urocanate	GCST90200416	heme	M32593	-0.0133652	0.0569692	0.814516	FALSE	FALSE	2
MR-link 2	5-oxoproline	GCST90200280	2-hydroxyglutarate	M37253	0.0491768	0.0431959	0.254929	FALSE	FALSE	2
MR-IVW	5-oxoproline	GCST90200280	2-hydroxyglutarate	M37253	0.0417155	0.0428365	0.33014	FALSE	FALSE	2
MR-IVW LD	5-oxoproline	GCST90200280	2-hydroxyglutarate	M37253	0.0417155	0.0428365	0.33014	FALSE	FALSE	2
MR-PCA	5-oxoproline	GCST90200280	2-hydroxyglutarate	M37253	0.0403566	0.042376	0.340921	FALSE	FALSE	2
MR-link 2	paraxanthine	GCST90199654	docosapentaenoate (n6 dpa; 22:5n6)	GCST90199796	0.355425	0.171484	0.0382055	FALSE	FALSE	1
MR-IVW	paraxanthine	GCST90199654	docosapentaenoate (n6 dpa; 22:5n6)	GCST90199796	0.047966	0.165404	0.771821	FALSE	FALSE	1
MR-IVW LD	paraxanthine	GCST90199654	docosapentaenoate (n6 dpa; 22:5n6)	GCST90199796	0.047966	0.165404	0.771821	FALSE	FALSE	1
MR-PCA	paraxanthine	GCST90199654	docosapentaenoate (n6 dpa; 22:5n6)	GCST90199796	0.211574	0.0953951	0.0265636	FALSE	FALSE	1
MR-link 2	n-acetylornithine	M15630	alanine	bioa_001	-0.000651529	0.0095853	0.945808	FALSE	FALSE	1
MR-IVW	n-acetylornithine	M15630	alanine	bioa_001	-0.00949838	0.0125515	0.449199	FALSE	FALSE	1
MR-IVW LD	n-acetylornithine	M15630	alanine	bioa_001	-0.00895678	0.00734584	0.22273	FALSE	FALSE	1
MR-PCA	n-acetylornithine	M15630	alanine	bioa_001	-0.00895029	0.00728967	0.21952	FALSE	FALSE	1
MR-link 2	isoleucine	bioa_010	glycine	M32338	-0.0906886	0.154358	0.556855	FALSE	FALSE	4
MR-IVW	isoleucine	bioa_010	glycine	M32338	-0.161721	0.174256	0.353374	FALSE	FALSE	4
MR-IVW LD	isoleucine	bioa_010	glycine	M32338	-0.161721	0.174256	0.353374	FALSE	FALSE	4
MR-PCA	isoleucine	bioa_010	glycine	M32338	-0.0954208	0.161994	0.555835	FALSE	FALSE	4
MR-link 2	inositol 1-phosphate (i1p)	M01481	cytosine	GCST90200433	0.00960156	0.052086	0.853746	FALSE	FALSE	6
MR-IVW	inositol 1-phosphate (i1p)	M01481	cytosine	GCST90200433	-0.0120497	0.0354827	0.734163	FALSE	FALSE	6
MR-IVW LD	inositol 1-phosphate (i1p)	M01481	cytosine	GCST90200433	-0.0120497	0.0354827	0.734163	FALSE	FALSE	6
MR-PCA	inositol 1-phosphate (i1p)	M01481	cytosine	GCST90200433	-0.0118533	0.0288244	0.680908	FALSE	FALSE	6
MR-link 2	tyrosine	bioa_021	heme	M32593	0.0318735	0.0932473	0.732488	FALSE	FALSE	17
MR-IVW	tyrosine	bioa_021	heme	M32593	0.0607975	0.102097	0.551517	FALSE	FALSE	17
MR-IVW LD	tyrosine	bioa_021	heme	M32593	0.065231	0.101584	0.520783	FALSE	FALSE	17
MR-PCA	tyrosine	bioa_021	heme	M32593	0.0930197	0.0918431	0.311151	FALSE	FALSE	17
MR-link 2	betaine	M03141	thyroxine	GCST90200293	0.074896	0.0577754	0.194862	FALSE	FALSE	3
MR-IVW	betaine	M03141	thyroxine	GCST90200293	0.0779607	0.0657303	0.235595	FALSE	FALSE	3
MR-IVW LD	betaine	M03141	thyroxine	GCST90200293	0.0767125	0.0672778	0.254188	FALSE	FALSE	3
MR-PCA	betaine	M03141	thyroxine	GCST90200293	0.0507732	0.0579204	0.380703	FALSE	FALSE	3
MR-link 2	asparagine	M34283	acetoacetate	met-d-Acetoacetate	-0.0117871	0.0156731	0.452013	FALSE	FALSE	2
MR-IVW	asparagine	M34283	acetoacetate	met-d-Acetoacetate	-0.0241403	0.0187963	0.199032	FALSE	FALSE	2
MR-IVW LD	asparagine	M34283	acetoacetate	met-d-Acetoacetate	-0.0241403	0.0187963	0.199032	FALSE	FALSE	2
MR-PCA	asparagine	M34283	acetoacetate	met-d-Acetoacetate	-0.0248391	0.0182147	0.172666	FALSE	FALSE	2
MR-link 2	serine	M32315	1-stearoyl-2-oleoyl-gps (18:0/18:1)	GCST90199652	-0.0906814	0.0602601	0.132367	FALSE	FALSE	3
MR-IVW	serine	M32315	1-stearoyl-2-oleoyl-gps (18:0/18:1)	GCST90199652	-0.1248	0.0673463	0.063867	FALSE	FALSE	3
MR-IVW LD	serine	M32315	1-stearoyl-2-oleoyl-gps (18:0/18:1)	GCST90199652	-0.1248	0.0673463	0.063867	FALSE	FALSE	3
MR-PCA	serine	M32315	1-stearoyl-2-oleoyl-gps (18:0/18:1)	GCST90199652	-0.101286	0.0546046	0.0636104	FALSE	FALSE	3
MR-link 2	3-hydroxybutyrate (bhba)	met-d-bOHbutyrate	xanthine	M03147	0.0599306	0.150248	0.689984	FALSE	FALSE	14
MR-IVW	3-hydroxybutyrate (bhba)	met-d-bOHbutyrate	xanthine	M03147	0.0890539	0.148044	0.547482	FALSE	FALSE	14
MR-IVW LD	3-hydroxybutyrate (bhba)	met-d-bOHbutyrate	xanthine	M03147	0.0925502	0.142761	0.5168	FALSE	FALSE	14
MR-PCA	3-hydroxybutyrate (bhba)	met-d-bOHbutyrate	xanthine	M03147	0.110541	0.118987	0.352879	FALSE	FALSE	14
MR-link 2	arachidonate (20:4n6)	M01110	alpha-tocopherol	M01561	0.0454613	0.0461288	0.324364	FALSE	FALSE	1
MR-IVW	arachidonate (20:4n6)	M01110	alpha-tocopherol	M01561	0.00991219	0.052865	0.851269	FALSE	FALSE	1
MR-IVW LD	arachidonate (20:4n6)	M01110	alpha-tocopherol	M01561	0.00991219	0.052865	0.851269	FALSE	FALSE	1
MR-PCA	arachidonate (20:4n6)	M01110	alpha-tocopherol	M01561	0.0361465	0.0499915	0.469647	FALSE	FALSE	1
MR-link 2	glycochenodeoxycholate	M32346	hydroxy-n6,n6,n6-trimethyllysine*	GCST90200240	-0.115039	0.224176	0.607836	FALSE	FALSE	1
MR-IVW	glycochenodeoxycholate	M32346	hydroxy-n6,n6,n6-trimethyllysine*	GCST90200240	0.0610651	0.153281	0.690345	FALSE	FALSE	1
MR-IVW LD	glycochenodeoxycholate	M32346	hydroxy-n6,n6,n6-trimethyllysine*	GCST90200240	0.0610651	0.153281	0.690345	FALSE	FALSE	1
MR-PCA	glycochenodeoxycholate	M32346	hydroxy-n6,n6,n6-trimethyllysine*	GCST90200240	-0.0500083	0.151868	0.741938	FALSE	FALSE	1
MR-link 2	creatine	M27718	taurine	GCST90200420	-0.137541	0.108676	0.205654	FALSE	FALSE	1
MR-IVW	creatine	M27718	taurine	GCST90200420	-0.397838	0.112457	0.000403643	FALSE	FALSE	1
MR-IVW LD	creatine	M27718	taurine	GCST90200420	-0.397838	0.112457	0.000403643	FALSE	FALSE	1
MR-PCA	creatine	M27718	taurine	GCST90200420	-0.149997	0.0847944	0.0769015	FALSE	FALSE	1
MR-link 2	phenylpyruvate	GCST90200365	allantoin	GCST90200286	0.128285	0.092869	0.167169	FALSE	FALSE	2
MR-IVW	phenylpyruvate	GCST90200365	allantoin	GCST90200286	0.0647863	0.101072	0.521526	FALSE	FALSE	2
MR-IVW LD	phenylpyruvate	GCST90200365	allantoin	GCST90200286	0.0647863	0.101072	0.521526	FALSE	FALSE	2
MR-PCA	phenylpyruvate	GCST90200365	allantoin	GCST90200286	0.0450777	0.0718989	0.530686	FALSE	FALSE	2
MR-link 2	tryptophan	GCST90200441	1,7-dimethylurate	M34400	0.0976942	0.156353	0.532083	FALSE	FALSE	1
MR-IVW	tryptophan	GCST90200441	1,7-dimethylurate	M34400	0.145428	0.199964	0.467059	FALSE	FALSE	1
MR-IVW LD	tryptophan	GCST90200441	1,7-dimethylurate	M34400	0.145428	0.199964	0.467059	FALSE	FALSE	1
MR-PCA	tryptophan	GCST90200441	1,7-dimethylurate	M34400	0.104509	0.144269	0.468817	FALSE	FALSE	1
MR-link 2	5-oxoproline	GCST90200280	7-methylxanthine	M34390	0.0384319	0.0441382	0.383908	FALSE	FALSE	2
MR-IVW	5-oxoproline	GCST90200280	7-methylxanthine	M34390	0.0352654	0.0442435	0.425407	FALSE	FALSE	2
MR-IVW LD	5-oxoproline	GCST90200280	7-methylxanthine	M34390	0.0352654	0.0442435	0.425407	FALSE	FALSE	2
MR-PCA	5-oxoproline	GCST90200280	7-methylxanthine	M34390	0.0303405	0.0437678	0.488174	FALSE	FALSE	2
MR-link 2	glycohyocholate	GCST90199935	citrulline	bioa_005	-0.0758686	0.0552467	0.169669	FALSE	FALSE	2
MR-IVW	glycohyocholate	GCST90199935	citrulline	bioa_005	-0.0646218	0.0556886	0.245881	FALSE	FALSE	2
MR-IVW LD	glycohyocholate	GCST90199935	citrulline	bioa_005	-0.0646218	0.0556886	0.245881	FALSE	FALSE	2
MR-PCA	glycohyocholate	GCST90199935	citrulline	bioa_005	-0.0663971	0.0527205	0.207879	FALSE	FALSE	2
MR-link 2	citrulline	GCST90200403	s-1-pyrroline-5-carboxylate	GCST90200381	0.270627	0.140209	0.0535862	FALSE	FALSE	2
MR-IVW	citrulline	GCST90200403	s-1-pyrroline-5-carboxylate	GCST90200381	-0.0928372	0.0899049	0.301784	FALSE	FALSE	2
MR-IVW LD	citrulline	GCST90200403	s-1-pyrroline-5-carboxylate	GCST90200381	-0.0933501	0.0917375	0.308879	FALSE	FALSE	2
MR-PCA	citrulline	GCST90200403	s-1-pyrroline-5-carboxylate	GCST90200381	0.0293946	0.066482	0.658385	FALSE	FALSE	2
MR-link 2	bilirubin (z,z)	GCST90200704	glycine	bioa_008	0.00785149	0.00689386	0.254741	FALSE	FALSE	2
MR-IVW	bilirubin (z,z)	GCST90200704	glycine	bioa_008	0.00620916	0.00801362	0.438442	FALSE	FALSE	2
MR-IVW LD	bilirubin (z,z)	GCST90200704	glycine	bioa_008	0.00628257	0.00810847	0.438449	FALSE	FALSE	2
MR-PCA	bilirubin (z,z)	GCST90200704	glycine	bioa_008	0.0109551	0.00708577	0.122086	FALSE	FALSE	2
MR-link 2	alpha-aminoadipic acid	bioa_025	cysteine	GCST90200439	0.0133394	0.177462	0.940081	FALSE	FALSE	2
MR-IVW	alpha-aminoadipic acid	bioa_025	cysteine	GCST90200439	0.0285898	0.146216	0.844977	FALSE	FALSE	2
MR-IVW LD	alpha-aminoadipic acid	bioa_025	cysteine	GCST90200439	0.0285898	0.146216	0.844977	FALSE	FALSE	2
MR-PCA	alpha-aminoadipic acid	bioa_025	cysteine	GCST90200439	-0.0798497	0.0753801	0.289466	FALSE	FALSE	2
MR-link 2	phenylalanine	GCST90200396	4-hydroxyphenylpyruvate	GCST90200300	0.305514	0.0921127	0.000910736	FALSE	FALSE	1
MR-IVW	phenylalanine	GCST90200396	4-hydroxyphenylpyruvate	GCST90200300	0.238129	0.105841	0.0244561	FALSE	FALSE	1
MR-IVW LD	phenylalanine	GCST90200396	4-hydroxyphenylpyruvate	GCST90200300	0.238357	0.103021	0.020685	FALSE	FALSE	1
MR-PCA	phenylalanine	GCST90200396	4-hydroxyphenylpyruvate	GCST90200300	0.0989573	0.0968324	0.306807	FALSE	FALSE	1
MR-link 2	tryptophan	bioa_020	glutamine	GCST90200419	-0.295833	0.112562	0.00858445	FALSE	FALSE	2
MR-IVW	tryptophan	bioa_020	glutamine	GCST90200419	-0.251242	0.118478	0.0339564	FALSE	FALSE	2
MR-IVW LD	tryptophan	bioa_020	glutamine	GCST90200419	-0.251242	0.118478	0.0339564	FALSE	FALSE	2
MR-PCA	tryptophan	bioa_020	glutamine	GCST90200419	-0.234944	0.109515	0.0319283	FALSE	FALSE	2
MR-link 2	tyrosine	met-d-Tyr	3-aminoisobutyrate	GCST90200310	2.01857e-15	2.64918e-10	0.999994	FALSE	FALSE	28
MR-IVW	tyrosine	met-d-Tyr	3-aminoisobutyrate	GCST90200310	-0.0491714	0.0566518	0.385417	FALSE	FALSE	28
MR-IVW LD	tyrosine	met-d-Tyr	3-aminoisobutyrate	GCST90200310	-0.0422542	0.058563	0.470591	FALSE	FALSE	28
MR-PCA	tyrosine	met-d-Tyr	3-aminoisobutyrate	GCST90200310	-0.113724	0.0539589	0.0350651	FALSE	FALSE	28
MR-link 2	leucine	M00060	thyroxine	GCST90200293	-0.0517157	0.0953015	0.587369	FALSE	FALSE	2
MR-IVW	leucine	M00060	thyroxine	GCST90200293	0.0486609	0.0987494	0.622174	FALSE	FALSE	2
MR-IVW LD	leucine	M00060	thyroxine	GCST90200293	0.0486609	0.0987494	0.622174	FALSE	FALSE	2
MR-PCA	leucine	M00060	thyroxine	GCST90200293	0.0624594	0.0909695	0.492336	FALSE	FALSE	2
MR-link 2	sphinganine	GCST90200374	betaine	GCST90200425	-0.124525	0.207165	0.547777	FALSE	FALSE	1
MR-IVW	sphinganine	GCST90200374	betaine	GCST90200425	0.275018	0.164426	0.0944068	FALSE	FALSE	1
MR-IVW LD	sphinganine	GCST90200374	betaine	GCST90200425	0.275018	0.164426	0.0944068	FALSE	FALSE	1
MR-PCA	sphinganine	GCST90200374	betaine	GCST90200425	-0.033206	0.0818965	0.685137	FALSE	FALSE	1
MR-link 2	glycerophosphorylcholine (gpc)	GCST90199629	alpha-ketoglutarate	GCST90200455	-0.0198126	0.235252	0.932883	FALSE	FALSE	1
MR-IVW	glycerophosphorylcholine (gpc)	GCST90199629	alpha-ketoglutarate	GCST90200455	-0.209832	0.142938	0.142105	FALSE	FALSE	1
MR-IVW LD	glycerophosphorylcholine (gpc)	GCST90199629	alpha-ketoglutarate	GCST90200455	-0.209832	0.142938	0.142105	FALSE	FALSE	1
MR-PCA	glycerophosphorylcholine (gpc)	GCST90199629	alpha-ketoglutarate	GCST90200455	-0.0434464	0.117075	0.710563	FALSE	FALSE	1
MR-link 2	phenylalanine	GCST90200396	orotate	GCST90200392	0.0834907	0.0935364	0.372071	FALSE	FALSE	1
MR-IVW	phenylalanine	GCST90200396	orotate	GCST90200392	0.0451915	0.103787	0.663254	FALSE	FALSE	1
MR-IVW LD	phenylalanine	GCST90200396	orotate	GCST90200392	0.0457977	0.101022	0.650301	FALSE	FALSE	1
MR-PCA	phenylalanine	GCST90200396	orotate	GCST90200392	0.0460956	0.0949376	0.627296	FALSE	FALSE	1
MR-link 2	phenylalanine	bioa_016	kynurenine	M15140	0.187569	0.113442	0.0982443	FALSE	FALSE	10
MR-IVW	phenylalanine	bioa_016	kynurenine	M15140	0.0686941	0.127826	0.59099	FALSE	FALSE	10
MR-IVW LD	phenylalanine	bioa_016	kynurenine	M15140	0.11427	0.105787	0.280055	FALSE	FALSE	10
MR-PCA	phenylalanine	bioa_016	kynurenine	M15140	0.11789	0.10428	0.258261	FALSE	FALSE	10
MR-link 2	aspartate	GCST90200370	acetone	met-d-Acetone	-0.0358033	0.0330751	0.279037	FALSE	FALSE	2
MR-IVW	aspartate	GCST90200370	acetone	met-d-Acetone	-0.0118317	0.0263205	0.653054	FALSE	FALSE	2
MR-IVW LD	aspartate	GCST90200370	acetone	met-d-Acetone	-0.0118317	0.0263205	0.653054	FALSE	FALSE	2
MR-PCA	aspartate	GCST90200370	acetone	met-d-Acetone	-0.0226818	0.0161548	0.16031	FALSE	FALSE	2
MR-link 2	choline phosphate	GCST90200363	phenylalanine	GCST90200396	0.112507	0.0673314	0.0947341	FALSE	FALSE	2
MR-IVW	choline phosphate	GCST90200363	phenylalanine	GCST90200396	0.049256	0.136181	0.717581	FALSE	FALSE	2
MR-IVW LD	choline phosphate	GCST90200363	phenylalanine	GCST90200396	-0.0486644	0.0812601	0.549258	FALSE	FALSE	2
MR-PCA	choline phosphate	GCST90200363	phenylalanine	GCST90200396	0.0523214	0.0550634	0.342009	FALSE	FALSE	2
MR-link 2	glucose	M20489	lactate	M00527	0.232999	0.17501	0.183075	FALSE	FALSE	1
MR-IVW	glucose	M20489	lactate	M00527	0.195781	0.180721	0.27866	FALSE	FALSE	1
MR-IVW LD	glucose	M20489	lactate	M00527	0.195781	0.180721	0.27866	FALSE	FALSE	1
MR-PCA	glucose	M20489	lactate	M00527	0.245068	0.14056	0.0812453	FALSE	FALSE	1
MR-link 2	4-acetamidobutanoate	M01558	isoleucine	M01125	-0.00735359	0.053432	0.890537	FALSE	FALSE	2
MR-IVW	4-acetamidobutanoate	M01558	isoleucine	M01125	-0.0380695	0.0566055	0.501239	FALSE	FALSE	2
MR-IVW LD	4-acetamidobutanoate	M01558	isoleucine	M01125	-0.0380695	0.0566055	0.501239	FALSE	FALSE	2
MR-PCA	4-acetamidobutanoate	M01558	isoleucine	M01125	-0.0522092	0.0583444	0.37087	FALSE	FALSE	2
MR-link 2	ornithine	bioa_014	docosahexaenoate (dha; 22:6n3)	GCST90199651	0.00979528	0.111543	0.930022	FALSE	FALSE	7
MR-IVW	ornithine	bioa_014	docosahexaenoate (dha; 22:6n3)	GCST90199651	-0.0213056	0.11122	0.848085	FALSE	FALSE	7
MR-IVW LD	ornithine	bioa_014	docosahexaenoate (dha; 22:6n3)	GCST90199651	-0.0213056	0.11122	0.848085	FALSE	FALSE	7
MR-PCA	ornithine	bioa_014	docosahexaenoate (dha; 22:6n3)	GCST90199651	-0.00524236	0.0974852	0.957114	FALSE	FALSE	7
MR-link 2	alpha-tocopherol	GCST90200302	glycerol	M15122	0.157246	0.275818	0.568604	FALSE	FALSE	1
MR-IVW	alpha-tocopherol	GCST90200302	glycerol	M15122	0.0616332	0.192604	0.748968	FALSE	FALSE	1
MR-IVW LD	alpha-tocopherol	GCST90200302	glycerol	M15122	0.0616332	0.192604	0.748968	FALSE	FALSE	1
MR-PCA	alpha-tocopherol	GCST90200302	glycerol	M15122	0.0816278	0.183728	0.656835	FALSE	FALSE	1
MR-link 2	retinol (vitamin a)	GCST90200405	citrulline	bioa_005	0.00619585	0.113941	0.956634	FALSE	FALSE	1
MR-IVW	retinol (vitamin a)	GCST90200405	citrulline	bioa_005	0.0294328	0.0838542	0.725588	FALSE	FALSE	1
MR-IVW LD	retinol (vitamin a)	GCST90200405	citrulline	bioa_005	0.0294328	0.0838542	0.725588	FALSE	FALSE	1
MR-PCA	retinol (vitamin a)	GCST90200405	citrulline	bioa_005	-0.00603225	0.0765325	0.937176	FALSE	FALSE	1
MR-link 2	uridine	GCST90200407	tryptophan	GCST90200441	0.0527435	0.106806	0.621429	FALSE	FALSE	3
MR-IVW	uridine	GCST90200407	tryptophan	GCST90200441	0.0117427	0.0804682	0.883977	FALSE	FALSE	3
MR-IVW LD	uridine	GCST90200407	tryptophan	GCST90200441	0.0117427	0.0804682	0.883977	FALSE	FALSE	3
MR-PCA	uridine	GCST90200407	tryptophan	GCST90200441	0.0377478	0.0574658	0.511262	FALSE	FALSE	3
MR-link 2	glycine	bioa_008	n1-methyl-2-pyridone-5-carboxamide	GCST90199778	0.0115689	0.0335258	0.730038	FALSE	FALSE	19
MR-IVW	glycine	bioa_008	n1-methyl-2-pyridone-5-carboxamide	GCST90199778	0.0657665	0.0446181	0.140485	FALSE	FALSE	19
MR-IVW LD	glycine	bioa_008	n1-methyl-2-pyridone-5-carboxamide	GCST90199778	0.0514186	0.0448252	0.251344	FALSE	FALSE	19
MR-PCA	glycine	bioa_008	n1-methyl-2-pyridone-5-carboxamide	GCST90199778	0.00350767	0.039581	0.929384	FALSE	FALSE	19
MR-link 2	bilirubin (z,z)	M27716	5,6-dihydrothymine	GCST90200339	-0.0597171	0.0354886	0.0924314	FALSE	FALSE	1
MR-IVW	bilirubin (z,z)	M27716	5,6-dihydrothymine	GCST90200339	-0.0498924	0.0366042	0.172875	FALSE	FALSE	1
MR-IVW LD	bilirubin (z,z)	M27716	5,6-dihydrothymine	GCST90200339	-0.0498924	0.0366042	0.172875	FALSE	FALSE	1
MR-PCA	bilirubin (z,z)	M27716	5,6-dihydrothymine	GCST90200339	-0.0570732	0.0344447	0.0975293	FALSE	FALSE	1
MR-link 2	oleamide	M32458	n-formylanthranilic acid	GCST90199960	0.0245934	0.0954961	0.796767	FALSE	FALSE	2
MR-IVW	oleamide	M32458	n-formylanthranilic acid	GCST90199960	-0.00784208	0.0905574	0.930991	FALSE	FALSE	2
MR-IVW LD	oleamide	M32458	n-formylanthranilic acid	GCST90199960	-0.00784208	0.0905574	0.930991	FALSE	FALSE	2
MR-PCA	oleamide	M32458	n-formylanthranilic acid	GCST90199960	-0.0142163	0.0748005	0.849265	FALSE	FALSE	2
MR-link 2	tyrosine	GCST90200427	s-1-pyrroline-5-carboxylate	GCST90200381	0.0814275	0.093616	0.384408	FALSE	FALSE	2
MR-IVW	tyrosine	GCST90200427	s-1-pyrroline-5-carboxylate	GCST90200381	0.0555682	0.0971757	0.567436	FALSE	FALSE	2
MR-IVW LD	tyrosine	GCST90200427	s-1-pyrroline-5-carboxylate	GCST90200381	0.0555682	0.0971757	0.567436	FALSE	FALSE	2
MR-PCA	tyrosine	GCST90200427	s-1-pyrroline-5-carboxylate	GCST90200381	-0.0189872	0.0718266	0.791512	FALSE	FALSE	2
MR-link 2	3-methyl-2-oxobutyrate	M21047	alanine	met-d-Ala	-0.324143	0.0675079	1.57431e-06	FALSE	FALSE	1
MR-IVW	3-methyl-2-oxobutyrate	M21047	alanine	met-d-Ala	-0.30851	0.0431565	8.76414e-13	TRUE	FALSE	1
MR-IVW LD	3-methyl-2-oxobutyrate	M21047	alanine	met-d-Ala	-0.30851	0.0431565	8.76414e-13	TRUE	FALSE	1
MR-PCA	3-methyl-2-oxobutyrate	M21047	alanine	met-d-Ala	-0.244943	0.0360663	1.11011e-11	TRUE	FALSE	1
MR-link 2	cholesterol	M00063	kynurenine	bioa_027	0.0915191	0.11284	0.417335	FALSE	FALSE	1
MR-IVW	cholesterol	M00063	kynurenine	bioa_027	0.0115011	0.0815683	0.88787	FALSE	FALSE	1
MR-IVW LD	cholesterol	M00063	kynurenine	bioa_027	0.0115011	0.0815683	0.88787	FALSE	FALSE	1
MR-PCA	cholesterol	M00063	kynurenine	bioa_027	0.0267704	0.0745015	0.719351	FALSE	FALSE	1
MR-link 2	histidine	M00059	methionine sulfoxide	GCST90199625	-0.15225	0.160351	0.342374	FALSE	FALSE	1
MR-IVW	histidine	M00059	methionine sulfoxide	GCST90199625	-0.196062	0.129712	0.130655	FALSE	FALSE	1
MR-IVW LD	histidine	M00059	methionine sulfoxide	GCST90199625	-0.196062	0.129712	0.130655	FALSE	FALSE	1
MR-PCA	histidine	M00059	methionine sulfoxide	GCST90199625	-0.121283	0.128258	0.344346	FALSE	FALSE	1
MR-link 2	asparagine	bioa_003	glucose	GCST90200440	-0.079192	0.076729	0.302025	FALSE	FALSE	6
MR-IVW	asparagine	bioa_003	glucose	GCST90200440	-0.0750027	0.083715	0.370291	FALSE	FALSE	6
MR-IVW LD	asparagine	bioa_003	glucose	GCST90200440	-0.08105	0.0854334	0.342777	FALSE	FALSE	6
MR-PCA	asparagine	bioa_003	glucose	GCST90200440	-0.0703706	0.0786126	0.370703	FALSE	FALSE	6
MR-link 2	citrate	met-d-Citrate	sphingosine	GCST90200385	0.0703986	0.0501596	0.160471	FALSE	FALSE	29
MR-IVW	citrate	met-d-Citrate	sphingosine	GCST90200385	0.0410787	0.0540693	0.447409	FALSE	FALSE	29
MR-IVW LD	citrate	met-d-Citrate	sphingosine	GCST90200385	0.035682	0.0533302	0.503446	FALSE	FALSE	29
MR-PCA	citrate	met-d-Citrate	sphingosine	GCST90200385	0.0300711	0.0472591	0.524579	FALSE	FALSE	29
MR-link 2	trans-urocanate	GCST90200416	urate	GCST90200307	0.0183083	0.0499747	0.714103	FALSE	FALSE	3
MR-IVW	trans-urocanate	GCST90200416	urate	GCST90200307	-0.0111669	0.0488626	0.819229	FALSE	FALSE	3
MR-IVW LD	trans-urocanate	GCST90200416	urate	GCST90200307	-0.0111669	0.0488626	0.819229	FALSE	FALSE	3
MR-PCA	trans-urocanate	GCST90200416	urate	GCST90200307	0.00605976	0.0384013	0.874614	FALSE	FALSE	3
MR-link 2	phenylalanine	GCST90200396	isoleucine	M01125	0.0454733	0.0992333	0.646775	FALSE	FALSE	1
MR-IVW	phenylalanine	GCST90200396	isoleucine	M01125	-0.07415	0.131822	0.573775	FALSE	FALSE	1
MR-IVW LD	phenylalanine	GCST90200396	isoleucine	M01125	-0.07415	0.131822	0.573775	FALSE	FALSE	1
MR-PCA	phenylalanine	GCST90200396	isoleucine	M01125	0.0880751	0.10466	0.400046	FALSE	FALSE	1
MR-link 2	4-methyl-2-oxopentanoate	M22116	hydroxy-n6,n6,n6-trimethyllysine*	GCST90200240	-0.0627546	0.1338	0.639056	FALSE	FALSE	2
MR-IVW	4-methyl-2-oxopentanoate	M22116	hydroxy-n6,n6,n6-trimethyllysine*	GCST90200240	0.0508045	0.116987	0.664089	FALSE	FALSE	2
MR-IVW LD	4-methyl-2-oxopentanoate	M22116	hydroxy-n6,n6,n6-trimethyllysine*	GCST90200240	0.0508045	0.116987	0.664089	FALSE	FALSE	2
MR-PCA	4-methyl-2-oxopentanoate	M22116	hydroxy-n6,n6,n6-trimethyllysine*	GCST90200240	0.0247982	0.103127	0.809972	FALSE	FALSE	2
MR-link 2	sphingosine	GCST90200385	cytosine	GCST90200433	-0.18455	0.187917	0.326059	FALSE	FALSE	1
MR-IVW	sphingosine	GCST90200385	cytosine	GCST90200433	0.0461797	0.156263	0.767592	FALSE	FALSE	1
MR-IVW LD	sphingosine	GCST90200385	cytosine	GCST90200433	0.0461797	0.156263	0.767592	FALSE	FALSE	1
MR-PCA	sphingosine	GCST90200385	cytosine	GCST90200433	-0.0767494	0.0944908	0.416653	FALSE	FALSE	1
MR-link 2	2-aminobutyrate	GCST90200305	alanine	GCST90200431	0.00846481	0.114631	0.941135	FALSE	FALSE	2
MR-IVW	2-aminobutyrate	GCST90200305	alanine	GCST90200431	-0.087916	0.0758085	0.246166	FALSE	FALSE	2
MR-IVW LD	2-aminobutyrate	GCST90200305	alanine	GCST90200431	-0.087916	0.0758085	0.246166	FALSE	FALSE	2
MR-PCA	2-aminobutyrate	GCST90200305	alanine	GCST90200431	-0.0302046	0.066952	0.65189	FALSE	FALSE	2
MR-link 2	cortisol	GCST90200378	2-aminobutyrate	M32348	0.032839	0.201316	0.870423	FALSE	FALSE	1
MR-IVW	cortisol	GCST90200378	2-aminobutyrate	M32348	0.038997	0.162488	0.81033	FALSE	FALSE	1
MR-IVW LD	cortisol	GCST90200378	2-aminobutyrate	M32348	0.038997	0.162488	0.81033	FALSE	FALSE	1
MR-PCA	cortisol	GCST90200378	2-aminobutyrate	M32348	0.0774841	0.153855	0.614529	FALSE	FALSE	1
MR-link 2	ornithine	bioa_014	dimethylglycine	GCST90200424	-0.073095	0.105716	0.489297	FALSE	FALSE	7
MR-IVW	ornithine	bioa_014	dimethylglycine	GCST90200424	-0.1011	0.111579	0.36489	FALSE	FALSE	7
MR-IVW LD	ornithine	bioa_014	dimethylglycine	GCST90200424	-0.1011	0.111579	0.36489	FALSE	FALSE	7
MR-PCA	ornithine	bioa_014	dimethylglycine	GCST90200424	-0.119885	0.0978056	0.220296	FALSE	FALSE	7
MR-link 2	methionine	bioa_013	myo-inositol	M19934	0.0607948	0.141162	0.666707	FALSE	FALSE	4
MR-IVW	methionine	bioa_013	myo-inositol	M19934	0.00441139	0.148948	0.976372	FALSE	FALSE	4
MR-IVW LD	methionine	bioa_013	myo-inositol	M19934	-0.0149321	0.151089	0.921273	FALSE	FALSE	4
MR-PCA	methionine	bioa_013	myo-inositol	M19934	-0.0132167	0.128741	0.918232	FALSE	FALSE	4
MR-link 2	2-hydroxyglutarate	GCST90199865	tyrosine	bioa_021	0.0330302	0.0649063	0.610829	FALSE	FALSE	1
MR-IVW	2-hydroxyglutarate	GCST90199865	tyrosine	bioa_021	0.00695268	0.03738	0.852445	FALSE	FALSE	1
MR-IVW LD	2-hydroxyglutarate	GCST90199865	tyrosine	bioa_021	0.00695268	0.03738	0.852445	FALSE	FALSE	1
MR-PCA	2-hydroxyglutarate	GCST90199865	tyrosine	bioa_021	0.00360124	0.0337482	0.91502	FALSE	FALSE	1
MR-link 2	uridine	GCST90200407	citrulline	GCST90200403	0.050567	0.102642	0.622258	FALSE	FALSE	3
MR-IVW	uridine	GCST90200407	citrulline	GCST90200403	-0.108143	0.0808498	0.181034	FALSE	FALSE	3
MR-IVW LD	uridine	GCST90200407	citrulline	GCST90200403	-0.108143	0.0808498	0.181034	FALSE	FALSE	3
MR-PCA	uridine	GCST90200407	citrulline	GCST90200403	0.0267242	0.0577374	0.643467	FALSE	FALSE	3
MR-link 2	urate	GCST90200307	1,7-dimethylurate	M34400	0.00209838	0.0793851	0.978912	FALSE	FALSE	2
MR-IVW	urate	GCST90200307	1,7-dimethylurate	M34400	0.0362119	0.0668255	0.587897	FALSE	FALSE	2
MR-IVW LD	urate	GCST90200307	1,7-dimethylurate	M34400	0.0362119	0.0668255	0.587897	FALSE	FALSE	2
MR-PCA	urate	GCST90200307	1,7-dimethylurate	M34400	0.0349941	0.0627364	0.576983	FALSE	FALSE	2
MR-link 2	tyrosine	bioa_021	urate	GCST90200307	-0.119653	0.0815551	0.142338	FALSE	FALSE	14
MR-IVW	tyrosine	bioa_021	urate	GCST90200307	-0.128434	0.097317	0.186919	FALSE	FALSE	14
MR-IVW LD	tyrosine	bioa_021	urate	GCST90200307	-0.145208	0.0928797	0.117959	FALSE	FALSE	14
MR-PCA	tyrosine	bioa_021	urate	GCST90200307	-0.175519	0.0849806	0.0388845	FALSE	FALSE	14
MR-link 2	cysteinylglycine	GCST90200364	s-1-pyrroline-5-carboxylate	GCST90200381	0.060925	0.0584427	0.297191	FALSE	FALSE	3
MR-IVW	cysteinylglycine	GCST90200364	s-1-pyrroline-5-carboxylate	GCST90200381	0.128097	0.0569784	0.0245653	FALSE	FALSE	3
MR-IVW LD	cysteinylglycine	GCST90200364	s-1-pyrroline-5-carboxylate	GCST90200381	0.128627	0.0582757	0.0272984	FALSE	FALSE	3
MR-PCA	cysteinylglycine	GCST90200364	s-1-pyrroline-5-carboxylate	GCST90200381	0.0499096	0.0472271	0.290603	FALSE	FALSE	3
MR-link 2	4-acetamidobutanoate	M01558	cytidine	GCST90200429	-0.119583	0.0509765	0.0189839	FALSE	FALSE	2
MR-IVW	4-acetamidobutanoate	M01558	cytidine	GCST90200429	-0.130059	0.0607285	0.0322219	FALSE	FALSE	2
MR-IVW LD	4-acetamidobutanoate	M01558	cytidine	GCST90200429	-0.129248	0.0623797	0.0382699	FALSE	FALSE	2
MR-PCA	4-acetamidobutanoate	M01558	cytidine	GCST90200429	-0.132817	0.04973	0.0075677	FALSE	FALSE	2
MR-link 2	tyrosine	met-d-Tyr	n-stearoyl-sphingosine (d18:1/18:0)*	GCST90200341	0.0724995	0.0619497	0.241882	FALSE	FALSE	28
MR-IVW	tyrosine	met-d-Tyr	n-stearoyl-sphingosine (d18:1/18:0)*	GCST90200341	-0.00726314	0.0577782	0.899964	FALSE	FALSE	28
MR-IVW LD	tyrosine	met-d-Tyr	n-stearoyl-sphingosine (d18:1/18:0)*	GCST90200341	-0.00910087	0.0585987	0.876578	FALSE	FALSE	28
MR-PCA	tyrosine	met-d-Tyr	n-stearoyl-sphingosine (d18:1/18:0)*	GCST90200341	-0.0385029	0.0539922	0.475771	FALSE	FALSE	28
MR-link 2	histidine	bioa_009	dimethylglycine	GCST90200424	-0.0792957	0.101634	0.435267	FALSE	FALSE	8
MR-IVW	histidine	bioa_009	dimethylglycine	GCST90200424	0.0523883	0.117915	0.656835	FALSE	FALSE	8
MR-IVW LD	histidine	bioa_009	dimethylglycine	GCST90200424	0.0666384	0.119308	0.576474	FALSE	FALSE	8
MR-PCA	histidine	bioa_009	dimethylglycine	GCST90200424	0.0283971	0.0949318	0.764839	FALSE	FALSE	8
MR-link 2	glucose	M20489	acetylphosphate	M15488	-0.151383	0.174831	0.386555	FALSE	FALSE	1
MR-IVW	glucose	M20489	acetylphosphate	M15488	-0.180969	0.180969	0.317311	FALSE	FALSE	1
MR-IVW LD	glucose	M20489	acetylphosphate	M15488	-0.180969	0.180969	0.317311	FALSE	FALSE	1
MR-PCA	glucose	M20489	acetylphosphate	M15488	-0.115631	0.140756	0.411361	FALSE	FALSE	1
MR-link 2	paraxanthine	GCST90199654	betaine	GCST90200425	-0.1068	0.166223	0.520544	FALSE	FALSE	1
MR-IVW	paraxanthine	GCST90199654	betaine	GCST90200425	-0.0114032	0.1583	0.942574	FALSE	FALSE	1
MR-IVW LD	paraxanthine	GCST90199654	betaine	GCST90200425	-0.0114032	0.1583	0.942574	FALSE	FALSE	1
MR-PCA	paraxanthine	GCST90199654	betaine	GCST90200425	-0.132742	0.0913048	0.145993	FALSE	FALSE	1
MR-link 2	glycine	M32338	isoursodeoxycholate	GCST90199892	0.0207581	0.0337123	0.538065	FALSE	FALSE	1
MR-IVW	glycine	M32338	isoursodeoxycholate	GCST90199892	-0.0215066	0.0483784	0.656646	FALSE	FALSE	1
MR-IVW LD	glycine	M32338	isoursodeoxycholate	GCST90199892	-0.0215066	0.0483784	0.656646	FALSE	FALSE	1
MR-PCA	glycine	M32338	isoursodeoxycholate	GCST90199892	0.00976061	0.0406467	0.810227	FALSE	FALSE	1
MR-link 2	guanidinoacetate	GCST90200384	n-acetyl-aspartyl-glutamate (naag)	GCST90200684	-0.0501265	0.0757729	0.508269	FALSE	FALSE	5
MR-IVW	guanidinoacetate	GCST90200384	n-acetyl-aspartyl-glutamate (naag)	GCST90200684	-0.0958813	0.0647804	0.138847	FALSE	FALSE	5
MR-IVW LD	guanidinoacetate	GCST90200384	n-acetyl-aspartyl-glutamate (naag)	GCST90200684	-0.0958813	0.0647804	0.138847	FALSE	FALSE	5
MR-PCA	guanidinoacetate	GCST90200384	n-acetyl-aspartyl-glutamate (naag)	GCST90200684	-0.0288873	0.0443503	0.514825	FALSE	FALSE	5
MR-link 2	isoleucine	met-d-Ile	glucose	met-d-Glucose	0.234212	0.03717	2.95516e-10	TRUE	TRUE	10
MR-IVW	isoleucine	met-d-Ile	glucose	met-d-Glucose	0.0773211	0.0306415	0.0116221	FALSE	TRUE	10
MR-IVW LD	isoleucine	met-d-Ile	glucose	met-d-Glucose	0.0783619	0.031234	0.0121119	FALSE	TRUE	10
MR-PCA	isoleucine	met-d-Ile	glucose	met-d-Glucose	0.0824268	0.0273704	0.0025993	FALSE	TRUE	10
MR-link 2	glutamine	met-d-Gln	threonine	GCST90200432	0.109118	0.0539125	0.042971	FALSE	FALSE	41
MR-IVW	glutamine	met-d-Gln	threonine	GCST90200432	0.176153	0.0502349	0.000453896	FALSE	FALSE	41
MR-IVW LD	glutamine	met-d-Gln	threonine	GCST90200432	0.177764	0.0502866	0.000407757	FALSE	FALSE	41
MR-PCA	glutamine	met-d-Gln	threonine	GCST90200432	0.203871	0.0436032	2.9311e-06	FALSE	FALSE	41
MR-link 2	n1-methyl-2-pyridone-5-carboxamide	GCST90199778	hydroxy-n6,n6,n6-trimethyllysine*	GCST90200240	0.395878	0.175967	0.0244664	FALSE	FALSE	2
MR-IVW	n1-methyl-2-pyridone-5-carboxamide	GCST90199778	hydroxy-n6,n6,n6-trimethyllysine*	GCST90200240	0.0850691	0.125122	0.496575	FALSE	FALSE	2
MR-IVW LD	n1-methyl-2-pyridone-5-carboxamide	GCST90199778	hydroxy-n6,n6,n6-trimethyllysine*	GCST90200240	0.0850691	0.125122	0.496575	FALSE	FALSE	2
MR-PCA	n1-methyl-2-pyridone-5-carboxamide	GCST90199778	hydroxy-n6,n6,n6-trimethyllysine*	GCST90200240	0.146282	0.0834818	0.0797289	FALSE	FALSE	2
MR-link 2	glycine	M32338	ornithine	GCST90200404	-0.0820509	0.0345245	0.017473	FALSE	FALSE	1
MR-IVW	glycine	M32338	ornithine	GCST90200404	-0.124423	0.048298	0.00999098	FALSE	FALSE	1
MR-IVW LD	glycine	M32338	ornithine	GCST90200404	-0.124423	0.048298	0.00999098	FALSE	FALSE	1
MR-PCA	glycine	M32338	ornithine	GCST90200404	-0.109053	0.0405764	0.00719701	FALSE	FALSE	1
MR-link 2	isoleucine	met-d-Ile	caffeine	M00569	0.263713	0.155279	0.0894471	FALSE	FALSE	7
MR-IVW	isoleucine	met-d-Ile	caffeine	M00569	0.3316	0.147416	0.0244865	FALSE	FALSE	7
MR-IVW LD	isoleucine	met-d-Ile	caffeine	M00569	0.3316	0.147416	0.0244865	FALSE	FALSE	7
MR-PCA	isoleucine	met-d-Ile	caffeine	M00569	0.224849	0.141876	0.113005	FALSE	FALSE	7
MR-link 2	phosphoethanolamine	GCST90200281	glucose	M20489	-0.0433792	0.156941	0.782238	FALSE	FALSE	1
MR-IVW	phosphoethanolamine	GCST90200281	glucose	M20489	-0.146501	0.180308	0.416505	FALSE	FALSE	1
MR-IVW LD	phosphoethanolamine	GCST90200281	glucose	M20489	-0.146501	0.180308	0.416505	FALSE	FALSE	1
MR-PCA	phosphoethanolamine	GCST90200281	glucose	M20489	-0.0553573	0.107065	0.605128	FALSE	FALSE	1
MR-link 2	n-stearoyl-sphingosine (d18:1/18:0)*	GCST90200341	lactate	M00527	-0.231337	0.129948	0.0750387	FALSE	FALSE	3
MR-IVW	n-stearoyl-sphingosine (d18:1/18:0)*	GCST90200341	lactate	M00527	-0.214764	0.102767	0.0366344	FALSE	FALSE	3
MR-IVW LD	n-stearoyl-sphingosine (d18:1/18:0)*	GCST90200341	lactate	M00527	-0.214764	0.102767	0.0366344	FALSE	FALSE	3
MR-PCA	n-stearoyl-sphingosine (d18:1/18:0)*	GCST90200341	lactate	M00527	-0.227779	0.0909086	0.0122251	FALSE	FALSE	3
MR-link 2	choline	GCST90200327	glycerophosphoethanolamine	GCST90199808	0.268947	0.144767	0.0631983	FALSE	FALSE	2
MR-IVW	choline	GCST90200327	glycerophosphoethanolamine	GCST90199808	0.386019	0.115183	0.000804145	FALSE	FALSE	2
MR-IVW LD	choline	GCST90200327	glycerophosphoethanolamine	GCST90199808	0.386019	0.115183	0.000804145	FALSE	FALSE	2
MR-PCA	choline	GCST90200327	glycerophosphoethanolamine	GCST90199808	0.143597	0.07731	0.0632515	FALSE	FALSE	2
MR-link 2	threonine	GCST90200432	beta-alanine	GCST90200361	0.174486	0.0769006	0.0232694	FALSE	FALSE	4
MR-IVW	threonine	GCST90200432	beta-alanine	GCST90200361	-0.0106342	0.078633	0.892424	FALSE	FALSE	4
MR-IVW LD	threonine	GCST90200432	beta-alanine	GCST90200361	-0.0106342	0.078633	0.892424	FALSE	FALSE	4
MR-PCA	threonine	GCST90200432	beta-alanine	GCST90200361	0.0499811	0.0538729	0.353532	FALSE	FALSE	4
MR-link 2	alanine	bioa_001	glycerol	M15122	0.235649	0.0958021	0.0139037	FALSE	FALSE	16
MR-IVW	alanine	bioa_001	glycerol	M15122	0.389294	0.0891266	1.25457e-05	FALSE	FALSE	16
MR-IVW LD	alanine	bioa_001	glycerol	M15122	0.387844	0.0898731	1.59271e-05	FALSE	FALSE	16
MR-PCA	alanine	bioa_001	glycerol	M15122	0.214373	0.0859033	0.0125773	FALSE	FALSE	16
MR-link 2	cystine	M31454	creatinine	GCST90200366	0.129852	0.0642129	0.0431546	FALSE	FALSE	1
MR-IVW	cystine	M31454	creatinine	GCST90200366	0.0669194	0.0725145	0.35609	FALSE	FALSE	1
MR-IVW LD	cystine	M31454	creatinine	GCST90200366	0.0669194	0.0725145	0.35609	FALSE	FALSE	1
MR-PCA	cystine	M31454	creatinine	GCST90200366	0.0909813	0.0580672	0.117155	FALSE	FALSE	1
MR-link 2	dehydroepiandrosterone sulfate (dhea-s)	M32425	alanine	met-d-Ala	0.024079	0.027117	0.374558	FALSE	FALSE	2
MR-IVW	dehydroepiandrosterone sulfate (dhea-s)	M32425	alanine	met-d-Ala	0.0235856	0.0252206	0.3497	FALSE	FALSE	2
MR-IVW LD	dehydroepiandrosterone sulfate (dhea-s)	M32425	alanine	met-d-Ala	0.0235856	0.0252206	0.3497	FALSE	FALSE	2
MR-PCA	dehydroepiandrosterone sulfate (dhea-s)	M32425	alanine	met-d-Ala	0.0201927	0.0206545	0.32825	FALSE	FALSE	2
MR-link 2	aspartate	GCST90200370	alpha-ketoglutaramate*	GCST90199885	-0.335512	0.122659	0.00623184	FALSE	FALSE	2
MR-IVW	aspartate	GCST90200370	alpha-ketoglutaramate*	GCST90199885	-0.198174	0.0985275	0.0442873	FALSE	FALSE	2
MR-IVW LD	aspartate	GCST90200370	alpha-ketoglutaramate*	GCST90199885	-0.198174	0.0985275	0.0442873	FALSE	FALSE	2
MR-PCA	aspartate	GCST90200370	alpha-ketoglutaramate*	GCST90199885	-0.188721	0.058911	0.00135768	FALSE	FALSE	2
MR-link 2	leucine	M00060	inosine	M01123	-0.213841	0.1589	0.178379	FALSE	FALSE	2
MR-IVW	leucine	M00060	inosine	M01123	-0.180057	0.159366	0.258549	FALSE	FALSE	2
MR-IVW LD	leucine	M00060	inosine	M01123	-0.180057	0.159366	0.258549	FALSE	FALSE	2
MR-PCA	leucine	M00060	inosine	M01123	-0.296467	0.164686	0.0718296	FALSE	FALSE	2
MR-link 2	creatinine	M00513	glucose	met-d-Glucose	-0.0769917	0.074713	0.302775	FALSE	FALSE	1
MR-IVW	creatinine	M00513	glucose	met-d-Glucose	0.0104123	0.0439129	0.812569	FALSE	FALSE	1
MR-IVW LD	creatinine	M00513	glucose	met-d-Glucose	0.0104123	0.0439129	0.812569	FALSE	FALSE	1
MR-PCA	creatinine	M00513	glucose	met-d-Glucose	0.0131687	0.0343162	0.701167	FALSE	FALSE	1
MR-link 2	myo-inositol	GCST90200401	arginine	GCST90200372	0.110039	0.137664	0.4241	FALSE	FALSE	2
MR-IVW	myo-inositol	GCST90200401	arginine	GCST90200372	0.0395263	0.117977	0.7376	FALSE	FALSE	2
MR-IVW LD	myo-inositol	GCST90200401	arginine	GCST90200372	0.0395263	0.117977	0.7376	FALSE	FALSE	2
MR-PCA	myo-inositol	GCST90200401	arginine	GCST90200372	0.0892449	0.0767784	0.245085	FALSE	FALSE	2
MR-link 2	beta-alanine	GCST90200361	n-acetylornithine	M15630	-0.0242026	0.0843708	0.77422	FALSE	FALSE	1
MR-IVW	beta-alanine	GCST90200361	n-acetylornithine	M15630	-0.0220264	0.092511	0.811807	FALSE	FALSE	1
MR-IVW LD	beta-alanine	GCST90200361	n-acetylornithine	M15630	-0.0220264	0.092511	0.811807	FALSE	FALSE	1
MR-PCA	beta-alanine	GCST90200361	n-acetylornithine	M15630	0.00411693	0.0847127	0.961239	FALSE	FALSE	1
MR-link 2	creatinine	M00513	caffeine	M00569	0.201446	0.204263	0.324031	FALSE	FALSE	1
MR-IVW	creatinine	M00513	caffeine	M00569	0.322242	0.174462	0.0647386	FALSE	FALSE	1
MR-IVW LD	creatinine	M00513	caffeine	M00569	0.322242	0.174462	0.0647386	FALSE	FALSE	1
MR-PCA	creatinine	M00513	caffeine	M00569	0.155577	0.136351	0.253868	FALSE	FALSE	1
MR-link 2	n6,n6,n6-trimethyllysine	GCST90200344	phenylalanine	bioa_016	-0.0307038	0.0388373	0.429192	FALSE	FALSE	1
MR-IVW	n6,n6,n6-trimethyllysine	GCST90200344	phenylalanine	bioa_016	-0.087844	0.0461123	0.0567801	FALSE	FALSE	1
MR-IVW LD	n6,n6,n6-trimethyllysine	GCST90200344	phenylalanine	bioa_016	-0.087844	0.0461123	0.0567801	FALSE	FALSE	1
MR-PCA	n6,n6,n6-trimethyllysine	GCST90200344	phenylalanine	bioa_016	-0.051664	0.0333077	0.120875	FALSE	FALSE	1
MR-link 2	1-stearoyl-2-oleoyl-gps (18:0/18:1)	GCST90199652	glutamine	met-d-Gln	-0.0626086	0.0404828	0.121973	FALSE	FALSE	1
MR-IVW	1-stearoyl-2-oleoyl-gps (18:0/18:1)	GCST90199652	glutamine	met-d-Gln	-0.0581996	0.0350996	0.0972915	FALSE	FALSE	1
MR-IVW LD	1-stearoyl-2-oleoyl-gps (18:0/18:1)	GCST90199652	glutamine	met-d-Gln	-0.0581996	0.0350996	0.0972915	FALSE	FALSE	1
MR-PCA	1-stearoyl-2-oleoyl-gps (18:0/18:1)	GCST90199652	glutamine	met-d-Gln	-0.0285704	0.02675	0.285497	FALSE	FALSE	1
MR-link 2	leucine	met-d-Leu	inosine	M01123	0.142199	0.166783	0.393882	FALSE	FALSE	12
MR-IVW	leucine	met-d-Leu	inosine	M01123	0.0222614	0.189277	0.906374	FALSE	FALSE	12
MR-IVW LD	leucine	met-d-Leu	inosine	M01123	0.00445356	0.182835	0.980567	FALSE	FALSE	12
MR-PCA	leucine	met-d-Leu	inosine	M01123	0.124797	0.178642	0.484811	FALSE	FALSE	12
MR-link 2	pyruvate	met-d-Pyruvate	acetoacetate	GCST90200318	0.0158968	0.0861145	0.853542	FALSE	FALSE	20
MR-IVW	pyruvate	met-d-Pyruvate	acetoacetate	GCST90200318	0.0163654	0.0841227	0.845751	FALSE	FALSE	20
MR-IVW LD	pyruvate	met-d-Pyruvate	acetoacetate	GCST90200318	0.00369149	0.0838893	0.964901	FALSE	FALSE	20
MR-PCA	pyruvate	met-d-Pyruvate	acetoacetate	GCST90200318	-0.0523818	0.0710953	0.461255	FALSE	FALSE	20
MR-link 2	n-stearoyl-sphingosine (d18:1/18:0)*	GCST90200341	alpha-ketobutyrate	GCST90200438	0.407832	0.0676385	1.6439e-09	TRUE	TRUE	4
MR-IVW	n-stearoyl-sphingosine (d18:1/18:0)*	GCST90200341	alpha-ketobutyrate	GCST90200438	0.10696	0.0700134	0.126587	FALSE	TRUE	4
MR-IVW LD	n-stearoyl-sphingosine (d18:1/18:0)*	GCST90200341	alpha-ketobutyrate	GCST90200438	0.10696	0.0700134	0.126587	FALSE	TRUE	4
MR-PCA	n-stearoyl-sphingosine (d18:1/18:0)*	GCST90200341	alpha-ketobutyrate	GCST90200438	0.197014	0.0456637	1.60006e-05	FALSE	TRUE	4
MR-link 2	glycine	M32338	3-hydroxybutyrate (bhba)	M00542	-0.0406925	0.0395575	0.303625	FALSE	FALSE	1
MR-IVW	glycine	M32338	3-hydroxybutyrate (bhba)	M00542	-0.0597496	0.0769959	0.437743	FALSE	FALSE	1
MR-IVW LD	glycine	M32338	3-hydroxybutyrate (bhba)	M00542	-0.0545221	0.0470635	0.246668	FALSE	FALSE	1
MR-PCA	glycine	M32338	3-hydroxybutyrate (bhba)	M00542	-0.0733637	0.053691	0.171812	FALSE	FALSE	1
MR-link 2	biliverdin	M02137	pantothenate	GCST90200279	-0.00485695	0.032159	0.879953	FALSE	FALSE	1
MR-IVW	biliverdin	M02137	pantothenate	GCST90200279	-0.0288036	0.0343513	0.40175	FALSE	FALSE	1
MR-IVW LD	biliverdin	M02137	pantothenate	GCST90200279	-0.0288036	0.0343513	0.40175	FALSE	FALSE	1
MR-PCA	biliverdin	M02137	pantothenate	GCST90200279	-0.0123135	0.0311187	0.69233	FALSE	FALSE	1
MR-link 2	spermidine	bioa_033	sphinganine	GCST90200374	-0.175045	0.0918026	0.0565524	FALSE	FALSE	2
MR-IVW	spermidine	bioa_033	sphinganine	GCST90200374	-0.151143	0.07984	0.0583474	FALSE	FALSE	2
MR-IVW LD	spermidine	bioa_033	sphinganine	GCST90200374	-0.152479	0.0751535	0.0424678	FALSE	FALSE	2
MR-PCA	spermidine	bioa_033	sphinganine	GCST90200374	-0.177514	0.0680203	0.0090617	FALSE	FALSE	2
MR-link 2	dimethylglycine	GCST90200424	biliverdin	GCST90200706	-0.0367562	0.0395318	0.352481	FALSE	FALSE	3
MR-IVW	dimethylglycine	GCST90200424	biliverdin	GCST90200706	0.0233663	0.0398106	0.557245	FALSE	FALSE	3
MR-IVW LD	dimethylglycine	GCST90200424	biliverdin	GCST90200706	0.0206191	0.0413081	0.617671	FALSE	FALSE	3
MR-PCA	dimethylglycine	GCST90200424	biliverdin	GCST90200706	-0.0490592	0.0373926	0.18952	FALSE	FALSE	3
MR-link 2	bilirubin (z,z)	GCST90200704	adenosine	M00555	-0.000351812	0.0226444	0.987604	FALSE	FALSE	2
MR-IVW	bilirubin (z,z)	GCST90200704	adenosine	M00555	-0.00142342	0.0264232	0.957039	FALSE	FALSE	2
MR-IVW LD	bilirubin (z,z)	GCST90200704	adenosine	M00555	-0.000824079	0.026741	0.975415	FALSE	FALSE	2
MR-PCA	bilirubin (z,z)	GCST90200704	adenosine	M00555	-0.00134734	0.0232886	0.953865	FALSE	FALSE	2
MR-link 2	glycine	GCST90200707	hydroxy-n6,n6,n6-trimethyllysine*	GCST90200240	0.0904296	0.0284361	0.00147225	FALSE	FALSE	4
MR-IVW	glycine	GCST90200707	hydroxy-n6,n6,n6-trimethyllysine*	GCST90200240	0.0676728	0.0267687	0.0114696	FALSE	FALSE	4
MR-IVW LD	glycine	GCST90200707	hydroxy-n6,n6,n6-trimethyllysine*	GCST90200240	0.0675378	0.0270009	0.0123733	FALSE	FALSE	4
MR-PCA	glycine	GCST90200707	hydroxy-n6,n6,n6-trimethyllysine*	GCST90200240	0.0834579	0.0265639	0.00167924	FALSE	FALSE	4
MR-link 2	citrulline	M02132	arginine	GCST90200372	0.0853606	0.13632	0.531198	FALSE	FALSE	1
MR-IVW	citrulline	M02132	arginine	GCST90200372	0.193904	0.156018	0.213932	FALSE	FALSE	1
MR-IVW LD	citrulline	M02132	arginine	GCST90200372	0.193904	0.156018	0.213932	FALSE	FALSE	1
MR-PCA	citrulline	M02132	arginine	GCST90200372	0.107892	0.121927	0.376216	FALSE	FALSE	1
MR-link 2	orotate	GCST90200392	phosphoethanolamine	GCST90200281	0.0268667	0.0254984	0.292037	FALSE	FALSE	2
MR-IVW	orotate	GCST90200392	phosphoethanolamine	GCST90200281	-0.00332933	0.0257734	0.897217	FALSE	FALSE	2
MR-IVW LD	orotate	GCST90200392	phosphoethanolamine	GCST90200281	-0.00367551	0.026214	0.888493	FALSE	FALSE	2
MR-PCA	orotate	GCST90200392	phosphoethanolamine	GCST90200281	-0.0118311	0.0261842	0.651383	FALSE	FALSE	2
MR-link 2	glycine	met-d-Gly	phenylethylamine	bioa_015	-0.00986653	0.0241649	0.683053	FALSE	FALSE	40
MR-IVW	glycine	met-d-Gly	phenylethylamine	bioa_015	-0.00692423	0.0240367	0.773294	FALSE	FALSE	40
MR-IVW LD	glycine	met-d-Gly	phenylethylamine	bioa_015	-0.0174809	0.0267327	0.513166	FALSE	FALSE	40
MR-PCA	glycine	met-d-Gly	phenylethylamine	bioa_015	-0.0298058	0.0286151	0.297592	FALSE	FALSE	40
MR-link 2	dihydroorotate	GCST90200444	n-acetylornithine	M15630	-0.0940967	0.0477593	0.0488122	FALSE	FALSE	5
MR-IVW	dihydroorotate	GCST90200444	n-acetylornithine	M15630	-0.0314163	0.0475272	0.5086	FALSE	FALSE	5
MR-IVW LD	dihydroorotate	GCST90200444	n-acetylornithine	M15630	-0.0314163	0.0475272	0.5086	FALSE	FALSE	5
MR-PCA	dihydroorotate	GCST90200444	n-acetylornithine	M15630	-0.0710216	0.039823	0.0745161	FALSE	FALSE	5
MR-link 2	oleamide	M32458	serotonin (5ht)	M02342	-0.0574388	0.101891	0.572938	FALSE	FALSE	2
MR-IVW	oleamide	M32458	serotonin (5ht)	M02342	-0.0119796	0.103291	0.907669	FALSE	FALSE	2
MR-IVW LD	oleamide	M32458	serotonin (5ht)	M02342	-0.0119796	0.103291	0.907669	FALSE	FALSE	2
MR-PCA	oleamide	M32458	serotonin (5ht)	M02342	-0.0492326	0.086011	0.567052	FALSE	FALSE	2
MR-link 2	phosphate	GCST90200393	stearoyl sphingomyelin (d18:1/18:0)	GCST90200335	0.109512	0.16657	0.510889	FALSE	FALSE	1
MR-IVW	phosphate	GCST90200393	stearoyl sphingomyelin (d18:1/18:0)	GCST90200335	0.335844	0.158124	0.0336759	FALSE	FALSE	1
MR-IVW LD	phosphate	GCST90200393	stearoyl sphingomyelin (d18:1/18:0)	GCST90200335	0.335844	0.158124	0.0336759	FALSE	FALSE	1
MR-PCA	phosphate	GCST90200393	stearoyl sphingomyelin (d18:1/18:0)	GCST90200335	0.0420399	0.0810563	0.604004	FALSE	FALSE	1
MR-link 2	urate	GCST90200307	uridine	M00606	-0.018862	0.0639397	0.767996	FALSE	FALSE	2
MR-IVW	urate	GCST90200307	uridine	M00606	-0.0357631	0.058787	0.542955	FALSE	FALSE	2
MR-IVW LD	urate	GCST90200307	uridine	M00606	-0.0357631	0.058787	0.542955	FALSE	FALSE	2
MR-PCA	urate	GCST90200307	uridine	M00606	-0.0115155	0.0551927	0.834728	FALSE	FALSE	2
MR-link 2	glutamate	GCST90200412	glycerol	GCST90200325	0.529465	0.19107	0.00558767	FALSE	FALSE	1
MR-IVW	glutamate	GCST90200412	glycerol	GCST90200325	0.405446	0.15498	0.0088935	FALSE	FALSE	1
MR-IVW LD	glutamate	GCST90200412	glycerol	GCST90200325	0.405446	0.15498	0.0088935	FALSE	FALSE	1
MR-PCA	glutamate	GCST90200412	glycerol	GCST90200325	0.171518	0.0846378	0.0427144	FALSE	FALSE	1
MR-link 2	methionine	bioa_013	3-methyl-2-oxobutyrate	M21047	0.0644205	0.14412	0.65488	FALSE	FALSE	4
MR-IVW	methionine	bioa_013	3-methyl-2-oxobutyrate	M21047	0.0746824	0.168637	0.657868	FALSE	FALSE	4
MR-IVW LD	methionine	bioa_013	3-methyl-2-oxobutyrate	M21047	0.0695946	0.152682	0.648523	FALSE	FALSE	4
MR-PCA	methionine	bioa_013	3-methyl-2-oxobutyrate	M21047	-0.0617712	0.13009	0.634906	FALSE	FALSE	4
MR-link 2	1-methylxanthine	GCST90199763	alpha-ketoglutarate	GCST90200455	0.133872	0.0464061	0.00391683	FALSE	FALSE	3
MR-IVW	1-methylxanthine	GCST90199763	alpha-ketoglutarate	GCST90200455	0.076833	0.0497961	0.122843	FALSE	FALSE	3
MR-IVW LD	1-methylxanthine	GCST90199763	alpha-ketoglutarate	GCST90200455	0.076833	0.0497961	0.122843	FALSE	FALSE	3
MR-PCA	1-methylxanthine	GCST90199763	alpha-ketoglutarate	GCST90200455	0.112463	0.0417533	0.00707045	FALSE	FALSE	3
MR-link 2	5-acetylamino-6-formylamino-3-methyluracil	GCST90200680	hippurate	GCST90199624	0.0609139	0.0218139	0.00523137	FALSE	FALSE	1
MR-IVW	5-acetylamino-6-formylamino-3-methyluracil	GCST90200680	hippurate	GCST90199624	0.0324989	0.0327313	0.320759	FALSE	FALSE	1
MR-IVW LD	5-acetylamino-6-formylamino-3-methyluracil	GCST90200680	hippurate	GCST90199624	0.0300908	0.0252887	0.234089	FALSE	FALSE	1
MR-PCA	5-acetylamino-6-formylamino-3-methyluracil	GCST90200680	hippurate	GCST90199624	0.0365675	0.024431	0.134453	FALSE	FALSE	1
MR-link 2	myo-inositol	GCST90200401	n-acetylaspartate (naa)	GCST90199665	-0.00335488	0.13496	0.980168	FALSE	FALSE	2
MR-IVW	myo-inositol	GCST90200401	n-acetylaspartate (naa)	GCST90199665	-0.103542	0.118619	0.382718	FALSE	FALSE	2
MR-IVW LD	myo-inositol	GCST90200401	n-acetylaspartate (naa)	GCST90199665	-0.103542	0.118619	0.382718	FALSE	FALSE	2
MR-PCA	myo-inositol	GCST90200401	n-acetylaspartate (naa)	GCST90199665	0.0249016	0.0771935	0.747009	FALSE	FALSE	2
MR-link 2	citrate	GCST90200304	taurine	GCST90200420	-0.0647275	0.0590649	0.273135	FALSE	FALSE	3
MR-IVW	citrate	GCST90200304	taurine	GCST90200420	-0.000107284	0.0571999	0.998503	FALSE	FALSE	3
MR-IVW LD	citrate	GCST90200304	taurine	GCST90200420	-0.00255514	0.0568313	0.964139	FALSE	FALSE	3
MR-PCA	citrate	GCST90200304	taurine	GCST90200420	-0.0324712	0.0428632	0.448718	FALSE	FALSE	3
MR-link 2	cortisol	GCST90200378	spermidine	GCST90200423	0.134999	0.241092	0.575516	FALSE	FALSE	1
MR-IVW	cortisol	GCST90200378	spermidine	GCST90200423	0.13535	0.162591	0.405151	FALSE	FALSE	1
MR-IVW LD	cortisol	GCST90200378	spermidine	GCST90200423	0.13535	0.162591	0.405151	FALSE	FALSE	1
MR-PCA	cortisol	GCST90200378	spermidine	GCST90200423	0.0623239	0.101907	0.540818	FALSE	FALSE	1
MR-link 2	arginine	bioa_002	5-acetylamino-6-formylamino-3-methyluracil	GCST90200680	0.0015648	0.081913	0.984759	FALSE	FALSE	10
MR-IVW	arginine	bioa_002	5-acetylamino-6-formylamino-3-methyluracil	GCST90200680	-0.0253227	0.0746836	0.73456	FALSE	FALSE	10
MR-IVW LD	arginine	bioa_002	5-acetylamino-6-formylamino-3-methyluracil	GCST90200680	-0.0285621	0.0755271	0.705304	FALSE	FALSE	10
MR-PCA	arginine	bioa_002	5-acetylamino-6-formylamino-3-methyluracil	GCST90200680	-0.00834342	0.0724631	0.908334	FALSE	FALSE	10
MR-link 2	phosphoethanolamine	GCST90200281	hypoxanthine	M03127	0.224881	0.150602	0.135381	FALSE	FALSE	1
MR-IVW	phosphoethanolamine	GCST90200281	hypoxanthine	M03127	0.270096	0.185209	0.144749	FALSE	FALSE	1
MR-IVW LD	phosphoethanolamine	GCST90200281	hypoxanthine	M03127	0.270096	0.185209	0.144749	FALSE	FALSE	1
MR-PCA	phosphoethanolamine	GCST90200281	hypoxanthine	M03127	0.246524	0.109991	0.0250058	FALSE	FALSE	1
MR-link 2	aspartate	GCST90200370	glycochenodeoxycholate	M32346	-0.00545809	0.14011	0.968926	FALSE	FALSE	1
MR-IVW	aspartate	GCST90200370	glycochenodeoxycholate	M32346	0.0719527	0.166291	0.665238	FALSE	FALSE	1
MR-IVW LD	aspartate	GCST90200370	glycochenodeoxycholate	M32346	0.0719527	0.166291	0.665238	FALSE	FALSE	1
MR-PCA	aspartate	GCST90200370	glycochenodeoxycholate	M32346	-0.000585561	0.101986	0.995419	FALSE	FALSE	1
MR-link 2	adenosine	M00555	methionine	GCST90200391	-0.056559	0.157437	0.719408	FALSE	FALSE	2
MR-IVW	adenosine	M00555	methionine	GCST90200391	-0.119775	0.118239	0.311065	FALSE	FALSE	2
MR-IVW LD	adenosine	M00555	methionine	GCST90200391	-0.119775	0.118239	0.311065	FALSE	FALSE	2
MR-PCA	adenosine	M00555	methionine	GCST90200391	-0.0950359	0.112955	0.400147	FALSE	FALSE	2
MR-link 2	arginine	bioa_002	glutamate	bioa_007	-0.0184041	0.0376144	0.624642	FALSE	FALSE	12
MR-IVW	arginine	bioa_002	glutamate	bioa_007	-0.00114992	0.0390445	0.976504	FALSE	FALSE	12
MR-IVW LD	arginine	bioa_002	glutamate	bioa_007	-0.0113817	0.0353285	0.747326	FALSE	FALSE	12
MR-PCA	arginine	bioa_002	glutamate	bioa_007	-0.000683123	0.0332866	0.983627	FALSE	FALSE	12
MR-link 2	histidine	GCST90200377	phosphate	GCST90200393	0.21373	0.135295	0.114168	FALSE	FALSE	2
MR-IVW	histidine	GCST90200377	phosphate	GCST90200393	0.0551532	0.11048	0.617629	FALSE	FALSE	2
MR-IVW LD	histidine	GCST90200377	phosphate	GCST90200393	0.0551532	0.11048	0.617629	FALSE	FALSE	2
MR-PCA	histidine	GCST90200377	phosphate	GCST90200393	0.0719204	0.0624917	0.249783	FALSE	FALSE	2
MR-link 2	threonine	GCST90200432	taurocholate	GCST90200333	0.22804	0.0886142	0.0100705	FALSE	FALSE	4
MR-IVW	threonine	GCST90200432	taurocholate	GCST90200333	0.160698	0.0804873	0.0458733	FALSE	FALSE	4
MR-IVW LD	threonine	GCST90200432	taurocholate	GCST90200333	0.160698	0.0804873	0.0458733	FALSE	FALSE	4
MR-PCA	threonine	GCST90200432	taurocholate	GCST90200333	0.171365	0.0551483	0.00188774	FALSE	FALSE	4
MR-link 2	1-methylxanthine	M34389	leucine	GCST90200389	0.0606938	0.0550692	0.270402	FALSE	FALSE	1
MR-IVW	1-methylxanthine	M34389	leucine	GCST90200389	0.0206211	0.0594237	0.728578	FALSE	FALSE	1
MR-IVW LD	1-methylxanthine	M34389	leucine	GCST90200389	0.0206211	0.0594237	0.728578	FALSE	FALSE	1
MR-PCA	1-methylxanthine	M34389	leucine	GCST90200389	0.0632167	0.0561555	0.260274	FALSE	FALSE	1
MR-link 2	5-acetylamino-6-formylamino-3-methyluracil	GCST90200680	arginine	GCST90200372	-0.0333638	0.0217095	0.124336	FALSE	FALSE	1
MR-IVW	5-acetylamino-6-formylamino-3-methyluracil	GCST90200680	arginine	GCST90200372	-0.0132356	0.0276432	0.632079	FALSE	FALSE	1
MR-IVW LD	5-acetylamino-6-formylamino-3-methyluracil	GCST90200680	arginine	GCST90200372	-0.00678928	0.0253244	0.788628	FALSE	FALSE	1
MR-PCA	5-acetylamino-6-formylamino-3-methyluracil	GCST90200680	arginine	GCST90200372	-0.00748109	0.024462	0.759738	FALSE	FALSE	1
MR-link 2	sulfate*	GCST90199896	taurine	bioa_034	-0.0450448	0.0891507	0.613372	FALSE	FALSE	1
MR-IVW	sulfate*	GCST90199896	taurine	bioa_034	-0.0750091	0.101915	0.461731	FALSE	FALSE	1
MR-IVW LD	sulfate*	GCST90199896	taurine	bioa_034	-0.0750091	0.101915	0.461731	FALSE	FALSE	1
MR-PCA	sulfate*	GCST90199896	taurine	bioa_034	-0.0194321	0.067992	0.775032	FALSE	FALSE	1
MR-link 2	creatine	M27718	n-palmitoyl-sphinganine (d18:0/16:0)	GCST90200064	-0.0376661	0.0829634	0.649823	FALSE	FALSE	1
MR-IVW	creatine	M27718	n-palmitoyl-sphinganine (d18:0/16:0)	GCST90200064	-0.0239103	0.112618	0.831862	FALSE	FALSE	1
MR-IVW LD	creatine	M27718	n-palmitoyl-sphinganine (d18:0/16:0)	GCST90200064	-0.0239103	0.112618	0.831862	FALSE	FALSE	1
MR-PCA	creatine	M27718	n-palmitoyl-sphinganine (d18:0/16:0)	GCST90200064	-0.0861656	0.0849088	0.3102	FALSE	FALSE	1
MR-link 2	acetoacetate	met-d-Acetoacetate	cortisol	M01712	-0.149735	0.228579	0.512423	FALSE	FALSE	6
MR-IVW	acetoacetate	met-d-Acetoacetate	cortisol	M01712	0.201838	0.21286	0.343018	FALSE	FALSE	6
MR-IVW LD	acetoacetate	met-d-Acetoacetate	cortisol	M01712	0.165379	0.201912	0.412751	FALSE	FALSE	6
MR-PCA	acetoacetate	met-d-Acetoacetate	cortisol	M01712	0.100774	0.190205	0.596241	FALSE	FALSE	6
MR-link 2	phenylalanine	bioa_016	tyrosine	M01299	0.0743918	0.124148	0.549028	FALSE	FALSE	10
MR-IVW	phenylalanine	bioa_016	tyrosine	M01299	-0.00657085	0.130923	0.959972	FALSE	FALSE	10
MR-IVW LD	phenylalanine	bioa_016	tyrosine	M01299	-0.0144565	0.105855	0.891371	FALSE	FALSE	10
MR-PCA	phenylalanine	bioa_016	tyrosine	M01299	-0.0794071	0.104352	0.446685	FALSE	FALSE	10
MR-link 2	kynurenine	M15140	n-acetylaspartate (naa)	GCST90199665	-0.117328	0.0686181	0.0872895	FALSE	FALSE	3
MR-IVW	kynurenine	M15140	n-acetylaspartate (naa)	GCST90199665	-0.0282424	0.0683573	0.67949	FALSE	FALSE	3
MR-IVW LD	kynurenine	M15140	n-acetylaspartate (naa)	GCST90199665	-0.0282424	0.0683573	0.67949	FALSE	FALSE	3
MR-PCA	kynurenine	M15140	n-acetylaspartate (naa)	GCST90199665	-0.0672804	0.0591763	0.255559	FALSE	FALSE	3
MR-link 2	n-acetylornithine	M15630	isoleucine	GCST90200399	-0.00550402	0.021016	0.793401	FALSE	FALSE	1
MR-IVW	n-acetylornithine	M15630	isoleucine	GCST90200399	-0.0145662	0.0239994	0.543891	FALSE	FALSE	1
MR-IVW LD	n-acetylornithine	M15630	isoleucine	GCST90200399	-0.0145662	0.0239994	0.543891	FALSE	FALSE	1
MR-PCA	n-acetylornithine	M15630	isoleucine	GCST90200399	-0.0106924	0.0232394	0.645444	FALSE	FALSE	1
MR-link 2	paraxanthine	GCST90199654	1-methylxanthine	GCST90199763	0.679674	0.150694	6.4735e-06	FALSE	FALSE	1
MR-IVW	paraxanthine	GCST90199654	1-methylxanthine	GCST90199763	0.0506614	0.160991	0.753001	FALSE	FALSE	1
MR-IVW LD	paraxanthine	GCST90199654	1-methylxanthine	GCST90199763	0.0506614	0.160991	0.753001	FALSE	FALSE	1
MR-PCA	paraxanthine	GCST90199654	1-methylxanthine	GCST90199763	0.30821	0.0928522	0.000902249	FALSE	FALSE	1
MR-link 2	alanine	M32339	taurochenodeoxycholate	M18494	-0.0785352	0.132052	0.552025	FALSE	FALSE	2
MR-IVW	alanine	M32339	taurochenodeoxycholate	M18494	-0.192546	0.121844	0.114046	FALSE	FALSE	2
MR-IVW LD	alanine	M32339	taurochenodeoxycholate	M18494	-0.192546	0.121844	0.114046	FALSE	FALSE	2
MR-PCA	alanine	M32339	taurochenodeoxycholate	M18494	-0.139188	0.115236	0.227101	FALSE	FALSE	2
MR-link 2	orotate	GCST90200392	inosine	GCST90200394	-0.0870189	0.0326566	0.00770655	FALSE	FALSE	2
MR-IVW	orotate	GCST90200392	inosine	GCST90200394	-0.0837053	0.0333009	0.0119504	FALSE	FALSE	2
MR-IVW LD	orotate	GCST90200392	inosine	GCST90200394	-0.0868586	0.03387	0.0103332	FALSE	FALSE	2
MR-PCA	orotate	GCST90200392	inosine	GCST90200394	-0.0910656	0.0338332	0.00711091	FALSE	FALSE	2
MR-link 2	1-methylxanthine	GCST90199763	pyruvate	GCST90200430	0.0504642	0.0502967	0.315701	FALSE	FALSE	3
MR-IVW	1-methylxanthine	GCST90199763	pyruvate	GCST90200430	0.0105417	0.0496569	0.83188	FALSE	FALSE	3
MR-IVW LD	1-methylxanthine	GCST90199763	pyruvate	GCST90200430	0.0105417	0.0496569	0.83188	FALSE	FALSE	3
MR-PCA	1-methylxanthine	GCST90199763	pyruvate	GCST90200430	0.0148997	0.0416347	0.720442	FALSE	FALSE	3
MR-link 2	aspartate	GCST90200370	glycine	M32338	-0.0469152	0.13025	0.718702	FALSE	FALSE	1
MR-IVW	aspartate	GCST90200370	glycine	M32338	0.24196	0.158526	0.126931	FALSE	FALSE	1
MR-IVW LD	aspartate	GCST90200370	glycine	M32338	0.24196	0.158526	0.126931	FALSE	FALSE	1
MR-PCA	aspartate	GCST90200370	glycine	M32338	-0.0682213	0.0972317	0.482906	FALSE	FALSE	1
MR-link 2	histidine	GCST90200377	taurine	GCST90200420	0.0222293	0.177119	0.900124	FALSE	FALSE	2
MR-IVW	histidine	GCST90200377	taurine	GCST90200420	0.23546	0.110645	0.033332	FALSE	FALSE	2
MR-IVW LD	histidine	GCST90200377	taurine	GCST90200420	0.23546	0.110645	0.033332	FALSE	FALSE	2
MR-PCA	histidine	GCST90200377	taurine	GCST90200420	-0.0276116	0.0625926	0.659117	FALSE	FALSE	2
MR-link 2	n-stearoyl-sphingosine (d18:1/18:0)*	GCST90200341	taurochenodeoxycholate	M18494	-0.000160268	0.155826	0.999179	FALSE	FALSE	3
MR-IVW	n-stearoyl-sphingosine (d18:1/18:0)*	GCST90200341	taurochenodeoxycholate	M18494	-0.0185903	0.120292	0.877181	FALSE	FALSE	3
MR-IVW LD	n-stearoyl-sphingosine (d18:1/18:0)*	GCST90200341	taurochenodeoxycholate	M18494	-0.0185903	0.120292	0.877181	FALSE	FALSE	3
MR-PCA	n-stearoyl-sphingosine (d18:1/18:0)*	GCST90200341	taurochenodeoxycholate	M18494	0.0502831	0.106407	0.63653	FALSE	FALSE	3
MR-link 2	theobromine	GCST90199644	cortisone	GCST90200360	-0.141699	0.139461	0.309607	FALSE	FALSE	1
MR-IVW	theobromine	GCST90199644	cortisone	GCST90200360	-0.14827	0.177447	0.403395	FALSE	FALSE	1
MR-IVW LD	theobromine	GCST90199644	cortisone	GCST90200360	-0.14827	0.177447	0.403395	FALSE	FALSE	1
MR-PCA	theobromine	GCST90199644	cortisone	GCST90200360	-0.0715574	0.0897821	0.425444	FALSE	FALSE	1
MR-link 2	4-methyl-2-oxopentanoate	GCST90199655	serine	M32315	0.0559716	0.153635	0.715622	FALSE	FALSE	1
MR-IVW	4-methyl-2-oxopentanoate	GCST90199655	serine	M32315	-0.109935	0.180608	0.542726	FALSE	FALSE	1
MR-IVW LD	4-methyl-2-oxopentanoate	GCST90199655	serine	M32315	-0.109935	0.180608	0.542726	FALSE	FALSE	1
MR-PCA	4-methyl-2-oxopentanoate	GCST90199655	serine	M32315	0.038646	0.135672	0.77576	FALSE	FALSE	1
MR-link 2	2-hydroxyglutarate	GCST90199865	taurocholate	GCST90200333	-0.13653	0.117835	0.246597	FALSE	FALSE	2
MR-IVW	2-hydroxyglutarate	GCST90199865	taurocholate	GCST90200333	-0.0824322	0.0988205	0.404191	FALSE	FALSE	2
MR-IVW LD	2-hydroxyglutarate	GCST90199865	taurocholate	GCST90200333	-0.0824322	0.0988205	0.404191	FALSE	FALSE	2
MR-PCA	2-hydroxyglutarate	GCST90199865	taurocholate	GCST90200333	-0.111672	0.0731177	0.126689	FALSE	FALSE	2
MR-link 2	dehydroepiandrosterone sulfate (dhea-s)	GCST90199673	inosine	GCST90200394	-0.0846693	0.102773	0.410025	FALSE	FALSE	4
MR-IVW	dehydroepiandrosterone sulfate (dhea-s)	GCST90199673	inosine	GCST90200394	0.0277642	0.0841404	0.741419	FALSE	FALSE	4
MR-IVW LD	dehydroepiandrosterone sulfate (dhea-s)	GCST90199673	inosine	GCST90200394	0.0277642	0.0841404	0.741419	FALSE	FALSE	4
MR-PCA	dehydroepiandrosterone sulfate (dhea-s)	GCST90199673	inosine	GCST90200394	-0.063346	0.0544099	0.244328	FALSE	FALSE	4
MR-link 2	sphinganine	GCST90200374	n-acetyl-aspartyl-glutamate (naag)	GCST90200684	0.0957777	0.163741	0.558591	FALSE	FALSE	1
MR-IVW	sphinganine	GCST90200374	n-acetyl-aspartyl-glutamate (naag)	GCST90200684	-0.0757867	0.169983	0.655706	FALSE	FALSE	1
MR-IVW LD	sphinganine	GCST90200374	n-acetyl-aspartyl-glutamate (naag)	GCST90200684	-0.0757867	0.169983	0.655706	FALSE	FALSE	1
MR-PCA	sphinganine	GCST90200374	n-acetyl-aspartyl-glutamate (naag)	GCST90200684	-0.0125453	0.0846487	0.882182	FALSE	FALSE	1
MR-link 2	3-methyl-2-oxovalerate	M15676	tyrosine	met-d-Tyr	-0.115433	0.0346212	0.000855543	FALSE	FALSE	2
MR-IVW	3-methyl-2-oxovalerate	M15676	tyrosine	met-d-Tyr	-0.112323	0.0250526	7.34291e-06	FALSE	FALSE	2
MR-IVW LD	3-methyl-2-oxovalerate	M15676	tyrosine	met-d-Tyr	-0.112323	0.0250526	7.34291e-06	FALSE	FALSE	2
MR-PCA	3-methyl-2-oxovalerate	M15676	tyrosine	met-d-Tyr	-0.108369	0.0259135	2.89016e-05	FALSE	FALSE	2
MR-link 2	2-aminobutyrate	GCST90200305	myo-inositol	M19934	0.00954864	0.0966508	0.921301	FALSE	FALSE	2
MR-IVW	2-aminobutyrate	GCST90200305	myo-inositol	M19934	-0.0138749	0.0811805	0.864291	FALSE	FALSE	2
MR-IVW LD	2-aminobutyrate	GCST90200305	myo-inositol	M19934	-0.0138749	0.0811805	0.864291	FALSE	FALSE	2
MR-PCA	2-aminobutyrate	GCST90200305	myo-inositol	M19934	-0.0257455	0.0737537	0.727034	FALSE	FALSE	2
MR-link 2	myo-inositol	GCST90200401	arachidonate (20:4n6)	GCST90200358	-0.132233	0.121095	0.274844	FALSE	FALSE	2
MR-IVW	myo-inositol	GCST90200401	arachidonate (20:4n6)	GCST90200358	-0.14275	0.117724	0.225287	FALSE	FALSE	2
MR-IVW LD	myo-inositol	GCST90200401	arachidonate (20:4n6)	GCST90200358	-0.14275	0.117724	0.225287	FALSE	FALSE	2
MR-PCA	myo-inositol	GCST90200401	arachidonate (20:4n6)	GCST90200358	-0.135045	0.0766149	0.0779593	FALSE	FALSE	2
MR-link 2	aspartate	bioa_004	5-acetylamino-6-formylamino-3-methyluracil	GCST90200680	-0.181279	0.0911576	0.0467414	FALSE	FALSE	3
MR-IVW	aspartate	bioa_004	5-acetylamino-6-formylamino-3-methyluracil	GCST90200680	-0.189348	0.0906907	0.0368118	FALSE	FALSE	3
MR-IVW LD	aspartate	bioa_004	5-acetylamino-6-formylamino-3-methyluracil	GCST90200680	-0.189348	0.0906907	0.0368118	FALSE	FALSE	3
MR-PCA	aspartate	bioa_004	5-acetylamino-6-formylamino-3-methyluracil	GCST90200680	-0.153934	0.0873654	0.0780765	FALSE	FALSE	3
MR-link 2	citrulline	M02132	3-(4-hydroxyphenyl)lactate	GCST90200371	0.321872	0.159862	0.0440685	FALSE	FALSE	1
MR-IVW	citrulline	M02132	3-(4-hydroxyphenyl)lactate	GCST90200371	0.416328	0.155758	0.00751936	FALSE	FALSE	1
MR-IVW LD	citrulline	M02132	3-(4-hydroxyphenyl)lactate	GCST90200371	0.416328	0.155758	0.00751936	FALSE	FALSE	1
MR-PCA	citrulline	M02132	3-(4-hydroxyphenyl)lactate	GCST90200371	0.266264	0.121746	0.0287389	FALSE	FALSE	1
MR-link 2	cholesterol	M00063	glucose	met-d-Glucose	-0.0364348	0.0579449	0.529491	FALSE	FALSE	1
MR-IVW	cholesterol	M00063	glucose	met-d-Glucose	-0.00557829	0.0423054	0.895097	FALSE	FALSE	1
MR-IVW LD	cholesterol	M00063	glucose	met-d-Glucose	-0.00557829	0.0423054	0.895097	FALSE	FALSE	1
MR-PCA	cholesterol	M00063	glucose	met-d-Glucose	-0.014405	0.0386403	0.7093	FALSE	FALSE	1
MR-link 2	3-methyl-2-oxobutyrate	M21047	aspartate	M15996	0.00238155	0.16703	0.988624	FALSE	FALSE	1
MR-IVW	3-methyl-2-oxobutyrate	M21047	aspartate	M15996	-0.134497	0.1716	0.433167	FALSE	FALSE	1
MR-IVW LD	3-methyl-2-oxobutyrate	M21047	aspartate	M15996	-0.134497	0.1716	0.433167	FALSE	FALSE	1
MR-PCA	3-methyl-2-oxobutyrate	M21047	aspartate	M15996	-0.0200755	0.1434	0.888663	FALSE	FALSE	1
MR-link 2	citrate	met-d-Citrate	dehydroepiandrosterone sulfate (dhea-s)	M32425	0.0962232	0.0556945	0.0840424	FALSE	FALSE	26
MR-IVW	citrate	met-d-Citrate	dehydroepiandrosterone sulfate (dhea-s)	M32425	0.124902	0.0640403	0.0511331	FALSE	FALSE	26
MR-IVW LD	citrate	met-d-Citrate	dehydroepiandrosterone sulfate (dhea-s)	M32425	0.116856	0.0602576	0.0524669	FALSE	FALSE	26
MR-PCA	citrate	met-d-Citrate	dehydroepiandrosterone sulfate (dhea-s)	M32425	0.129938	0.0581555	0.0254622	FALSE	FALSE	26
MR-link 2	1-methylxanthine	M34389	dehydroepiandrosterone sulfate (dhea-s)	GCST90199673	-0.0453656	0.0537434	0.398606	FALSE	FALSE	1
MR-IVW	1-methylxanthine	M34389	dehydroepiandrosterone sulfate (dhea-s)	GCST90199673	-0.0136802	0.0595105	0.818186	FALSE	FALSE	1
MR-IVW LD	1-methylxanthine	M34389	dehydroepiandrosterone sulfate (dhea-s)	GCST90199673	-0.0136802	0.0595105	0.818186	FALSE	FALSE	1
MR-PCA	1-methylxanthine	M34389	dehydroepiandrosterone sulfate (dhea-s)	GCST90199673	-0.0716432	0.0562398	0.202703	FALSE	FALSE	1
MR-link 2	sarcosine	bioa_031	hydroxy-n6,n6,n6-trimethyllysine*	GCST90200240	-0.072101	0.125121	0.564445	FALSE	FALSE	2
MR-IVW	sarcosine	bioa_031	hydroxy-n6,n6,n6-trimethyllysine*	GCST90200240	0.0367087	0.103034	0.721632	FALSE	FALSE	2
MR-IVW LD	sarcosine	bioa_031	hydroxy-n6,n6,n6-trimethyllysine*	GCST90200240	0.0398248	0.107255	0.710407	FALSE	FALSE	2
MR-PCA	sarcosine	bioa_031	hydroxy-n6,n6,n6-trimethyllysine*	GCST90200240	0.0747272	0.0862915	0.386498	FALSE	FALSE	2
MR-link 2	n-acetylornithine	bioa_023	4-methyl-2-oxopentanoate	M22116	-0.0284112	0.0235272	0.227206	FALSE	FALSE	4
MR-IVW	n-acetylornithine	bioa_023	4-methyl-2-oxopentanoate	M22116	-0.0427107	0.0322738	0.185708	FALSE	FALSE	4
MR-IVW LD	n-acetylornithine	bioa_023	4-methyl-2-oxopentanoate	M22116	-0.0413142	0.0323023	0.200902	FALSE	FALSE	4
MR-PCA	n-acetylornithine	bioa_023	4-methyl-2-oxopentanoate	M22116	-0.0413716	0.0254154	0.103564	FALSE	FALSE	4
MR-link 2	alpha-tocopherol	GCST90200302	acetate	met-d-Acetate	0.000820185	0.0952354	0.993129	FALSE	FALSE	1
MR-IVW	alpha-tocopherol	GCST90200302	acetate	met-d-Acetate	-0.0355027	0.0467235	0.447346	FALSE	FALSE	1
MR-IVW LD	alpha-tocopherol	GCST90200302	acetate	met-d-Acetate	-0.0355027	0.0467235	0.447346	FALSE	FALSE	1
MR-PCA	alpha-tocopherol	GCST90200302	acetate	met-d-Acetate	0.0063619	0.0356055	0.858191	FALSE	FALSE	1
MR-link 2	cholesterol	M00063	caffeine	M00569	0.0322052	0.203677	0.874363	FALSE	FALSE	1
MR-IVW	cholesterol	M00063	caffeine	M00569	0.0638209	0.168114	0.70422	FALSE	FALSE	1
MR-IVW LD	cholesterol	M00063	caffeine	M00569	0.0638209	0.168114	0.70422	FALSE	FALSE	1
MR-PCA	cholesterol	M00063	caffeine	M00569	0.0136018	0.15355	0.929414	FALSE	FALSE	1
MR-link 2	oleamide	M32458	4-hydroxyphenylpyruvate	GCST90200300	0.0481305	0.116982	0.680753	FALSE	FALSE	2
MR-IVW	oleamide	M32458	4-hydroxyphenylpyruvate	GCST90200300	0.178675	0.0889123	0.0444773	FALSE	FALSE	2
MR-IVW LD	oleamide	M32458	4-hydroxyphenylpyruvate	GCST90200300	0.178675	0.0889123	0.0444773	FALSE	FALSE	2
MR-PCA	oleamide	M32458	4-hydroxyphenylpyruvate	GCST90200300	0.112416	0.0734471	0.125876	FALSE	FALSE	2
MR-link 2	2-aminobutyrate	M32348	glycine	bioa_008	-0.04796	0.0347974	0.168122	FALSE	FALSE	2
MR-IVW	2-aminobutyrate	M32348	glycine	bioa_008	-0.0225862	0.0292298	0.439695	FALSE	FALSE	2
MR-IVW LD	2-aminobutyrate	M32348	glycine	bioa_008	-0.0225862	0.0292298	0.439695	FALSE	FALSE	2
MR-PCA	2-aminobutyrate	M32348	glycine	bioa_008	-0.0279533	0.0250971	0.265363	FALSE	FALSE	2
MR-link 2	n-acetylornithine	M15630	taurochenodeoxycholate	M18494	-0.00522092	0.02501	0.834641	FALSE	FALSE	1
MR-IVW	n-acetylornithine	M15630	taurochenodeoxycholate	M18494	-0.00904506	0.0292388	0.757055	FALSE	FALSE	1
MR-IVW LD	n-acetylornithine	M15630	taurochenodeoxycholate	M18494	-0.00952283	0.0294502	0.746427	FALSE	FALSE	1
MR-PCA	n-acetylornithine	M15630	taurochenodeoxycholate	M18494	-0.0151823	0.0292503	0.603728	FALSE	FALSE	1
MR-link 2	3-aminoisobutyrate	GCST90200310	citrate	M01564	-0.00425138	0.025667	0.868443	FALSE	FALSE	2
MR-IVW	3-aminoisobutyrate	GCST90200310	citrate	M01564	0.0125172	0.0278456	0.653056	FALSE	FALSE	2
MR-IVW LD	3-aminoisobutyrate	GCST90200310	citrate	M01564	0.0165258	0.0274976	0.547845	FALSE	FALSE	2
MR-PCA	3-aminoisobutyrate	GCST90200310	citrate	M01564	0.0161442	0.0254414	0.525712	FALSE	FALSE	2
MR-link 2	1-(1-enyl-stearoyl)-2-arachidonoyl-gpe (p-18:0/20:4)*	GCST90200058	tyrosine	GCST90200427	-0.148024	0.0600845	0.0137553	FALSE	FALSE	3
MR-IVW	1-(1-enyl-stearoyl)-2-arachidonoyl-gpe (p-18:0/20:4)*	GCST90200058	tyrosine	GCST90200427	-0.00633811	0.0889262	0.94318	FALSE	FALSE	3
MR-IVW LD	1-(1-enyl-stearoyl)-2-arachidonoyl-gpe (p-18:0/20:4)*	GCST90200058	tyrosine	GCST90200427	-0.105094	0.0515407	0.0414461	FALSE	FALSE	3
MR-PCA	1-(1-enyl-stearoyl)-2-arachidonoyl-gpe (p-18:0/20:4)*	GCST90200058	tyrosine	GCST90200427	-0.0888491	0.0409916	0.0301971	FALSE	FALSE	3
MR-link 2	choline	GCST90200327	glutamate	bioa_007	0.0670005	0.0723316	0.354292	FALSE	FALSE	1
MR-IVW	choline	GCST90200327	glutamate	bioa_007	0.140105	0.0891819	0.116183	FALSE	FALSE	1
MR-IVW LD	choline	GCST90200327	glutamate	bioa_007	0.140105	0.0891819	0.116183	FALSE	FALSE	1
MR-PCA	choline	GCST90200327	glutamate	bioa_007	0.0685823	0.0602974	0.255371	FALSE	FALSE	1
MR-link 2	tyrosine	GCST90200427	isoleucine	met-d-Ile	-0.0126506	0.0294655	0.66768	FALSE	FALSE	2
MR-IVW	tyrosine	GCST90200427	isoleucine	met-d-Ile	-0.0426488	0.0259914	0.100823	FALSE	FALSE	2
MR-IVW LD	tyrosine	GCST90200427	isoleucine	met-d-Ile	-0.0426488	0.0259914	0.100823	FALSE	FALSE	2
MR-PCA	tyrosine	GCST90200427	isoleucine	met-d-Ile	-0.0238222	0.0193235	0.217646	FALSE	FALSE	2
MR-link 2	mannose	M00584	1-methylurate	M34395	0.0458175	0.0736178	0.533698	FALSE	FALSE	1
MR-IVW	mannose	M00584	1-methylurate	M34395	0.0602063	0.0663813	0.364419	FALSE	FALSE	1
MR-IVW LD	mannose	M00584	1-methylurate	M34395	0.0602063	0.0663813	0.364419	FALSE	FALSE	1
MR-PCA	mannose	M00584	1-methylurate	M34395	0.0764224	0.0672254	0.255618	FALSE	FALSE	1
MR-link 2	adenosine	M00555	trans-urocanate	GCST90200416	-0.362457	0.133518	0.00663431	FALSE	FALSE	2
MR-IVW	adenosine	M00555	trans-urocanate	GCST90200416	-0.254324	0.118399	0.0317117	FALSE	FALSE	2
MR-IVW LD	adenosine	M00555	trans-urocanate	GCST90200416	-0.254324	0.118399	0.0317117	FALSE	FALSE	2
MR-PCA	adenosine	M00555	trans-urocanate	GCST90200416	-0.302675	0.113104	0.00744883	FALSE	FALSE	2
MR-link 2	oleamide	M32458	orotate	GCST90200392	0.0517854	0.116637	0.657053	FALSE	FALSE	2
MR-IVW	oleamide	M32458	orotate	GCST90200392	0.120956	0.0871663	0.165244	FALSE	FALSE	2
MR-IVW LD	oleamide	M32458	orotate	GCST90200392	0.120956	0.0871663	0.165244	FALSE	FALSE	2
MR-PCA	oleamide	M32458	orotate	GCST90200392	0.0796196	0.0720094	0.268863	FALSE	FALSE	2
MR-link 2	5-oxoproline	M01494	lactate	met-d-Lactate	-0.0101855	0.0114148	0.37223	FALSE	FALSE	1
MR-IVW	5-oxoproline	M01494	lactate	met-d-Lactate	-0.0138204	0.0128611	0.282558	FALSE	FALSE	1
MR-IVW LD	5-oxoproline	M01494	lactate	met-d-Lactate	-0.0138204	0.0128611	0.282558	FALSE	FALSE	1
MR-PCA	5-oxoproline	M01494	lactate	met-d-Lactate	-0.00936657	0.0123653	0.448758	FALSE	FALSE	1
MR-link 2	phenylalanine	met-d-Phe	3-methyl-2-oxovalerate	M15676	-0.183355	0.105446	0.0820615	FALSE	FALSE	6
MR-IVW	phenylalanine	met-d-Phe	3-methyl-2-oxovalerate	M15676	-0.115245	0.110102	0.29523	FALSE	FALSE	6
MR-IVW LD	phenylalanine	met-d-Phe	3-methyl-2-oxovalerate	M15676	-0.0933861	0.111593	0.40268	FALSE	FALSE	6
MR-PCA	phenylalanine	met-d-Phe	3-methyl-2-oxovalerate	M15676	0.0057529	0.119961	0.961751	FALSE	FALSE	6
MR-link 2	alpha-tocopherol	GCST90200302	urea	GCST90200417	-0.122134	0.304186	0.688044	FALSE	FALSE	1
MR-IVW	alpha-tocopherol	GCST90200302	urea	GCST90200417	-0.0698716	0.174605	0.689032	FALSE	FALSE	1
MR-IVW LD	alpha-tocopherol	GCST90200302	urea	GCST90200417	-0.0698716	0.174605	0.689032	FALSE	FALSE	1
MR-PCA	alpha-tocopherol	GCST90200302	urea	GCST90200417	-0.0229582	0.129216	0.85898	FALSE	FALSE	1
MR-link 2	alpha-ketoglutarate	GCST90200455	myo-inositol	M19934	-0.059809	0.117487	0.610704	FALSE	FALSE	1
MR-IVW	alpha-ketoglutarate	GCST90200455	myo-inositol	M19934	0.0618474	0.106383	0.560995	FALSE	FALSE	1
MR-IVW LD	alpha-ketoglutarate	GCST90200455	myo-inositol	M19934	0.0614648	0.111196	0.580428	FALSE	FALSE	1
MR-PCA	alpha-ketoglutarate	GCST90200455	myo-inositol	M19934	0.0340869	0.0984362	0.729129	FALSE	FALSE	1
MR-link 2	kynurenine	M15140	uridine	M00606	-0.0832992	0.0609523	0.171742	FALSE	FALSE	4
MR-IVW	kynurenine	M15140	uridine	M00606	-0.0248831	0.060968	0.683176	FALSE	FALSE	4
MR-IVW LD	kynurenine	M15140	uridine	M00606	-0.0248831	0.060968	0.683176	FALSE	FALSE	4
MR-PCA	kynurenine	M15140	uridine	M00606	-0.0814908	0.0556902	0.143388	FALSE	FALSE	4
MR-link 2	inositol 1-phosphate (i1p)	M01481	1-methylxanthine	M34389	8.98981e-16	6.69436e-10	0.999999	FALSE	FALSE	9
MR-IVW	inositol 1-phosphate (i1p)	M01481	1-methylxanthine	M34389	-0.015597	0.0339696	0.646129	FALSE	FALSE	9
MR-IVW LD	inositol 1-phosphate (i1p)	M01481	1-methylxanthine	M34389	-0.015597	0.0339696	0.646129	FALSE	FALSE	9
MR-PCA	inositol 1-phosphate (i1p)	M01481	1-methylxanthine	M34389	-0.00917017	0.0276431	0.74009	FALSE	FALSE	9
MR-link 2	orotate	GCST90200392	threonine	M01284	-0.0394948	0.0360778	0.273643	FALSE	FALSE	2
MR-IVW	orotate	GCST90200392	threonine	M01284	-0.0495957	0.0332754	0.136102	FALSE	FALSE	2
MR-IVW LD	orotate	GCST90200392	threonine	M01284	-0.0494606	0.0335566	0.140496	FALSE	FALSE	2
MR-PCA	orotate	GCST90200392	threonine	M01284	-0.0502975	0.0342434	0.14188	FALSE	FALSE	2
MR-link 2	dehydroepiandrosterone sulfate (dhea-s)	GCST90199673	glycerol 3-phosphate	M15365	-0.0569413	0.105065	0.587846	FALSE	FALSE	1
MR-IVW	dehydroepiandrosterone sulfate (dhea-s)	GCST90199673	glycerol 3-phosphate	M15365	-0.0473323	0.117384	0.686782	FALSE	FALSE	1
MR-IVW LD	dehydroepiandrosterone sulfate (dhea-s)	GCST90199673	glycerol 3-phosphate	M15365	-0.0473323	0.117384	0.686782	FALSE	FALSE	1
MR-PCA	dehydroepiandrosterone sulfate (dhea-s)	GCST90199673	glycerol 3-phosphate	M15365	-0.00910937	0.125079	0.941942	FALSE	FALSE	1
MR-link 2	asparagine	M34283	1-stearoyl-2-oleoyl-gps (18:0/18:1)	GCST90199652	-0.040573	0.12669	0.748776	FALSE	FALSE	2
MR-IVW	asparagine	M34283	1-stearoyl-2-oleoyl-gps (18:0/18:1)	GCST90199652	-0.024455	0.109662	0.823533	FALSE	FALSE	2
MR-IVW LD	asparagine	M34283	1-stearoyl-2-oleoyl-gps (18:0/18:1)	GCST90199652	-0.024455	0.109662	0.823533	FALSE	FALSE	2
MR-PCA	asparagine	M34283	1-stearoyl-2-oleoyl-gps (18:0/18:1)	GCST90199652	-0.0106534	0.0951096	0.910814	FALSE	FALSE	2
MR-link 2	isoursodeoxycholate	GCST90199892	adenosine	M00555	-0.0125784	0.206708	0.951478	FALSE	FALSE	1
MR-IVW	isoursodeoxycholate	GCST90199892	adenosine	M00555	0.0316541	0.182011	0.861934	FALSE	FALSE	1
MR-IVW LD	isoursodeoxycholate	GCST90199892	adenosine	M00555	0.0316541	0.182011	0.861934	FALSE	FALSE	1
MR-PCA	isoursodeoxycholate	GCST90199892	adenosine	M00555	-0.0718079	0.168675	0.670314	FALSE	FALSE	1
MR-link 2	sphingosine 1-phosphate	GCST90199657	3,7-dimethylurate	GCST90199755	-0.0532489	0.187125	0.775978	FALSE	FALSE	1
MR-IVW	sphingosine 1-phosphate	GCST90199657	3,7-dimethylurate	GCST90199755	-0.102949	0.129897	0.428042	FALSE	FALSE	1
MR-IVW LD	sphingosine 1-phosphate	GCST90199657	3,7-dimethylurate	GCST90199755	-0.102286	0.133359	0.443085	FALSE	FALSE	1
MR-PCA	sphingosine 1-phosphate	GCST90199657	3,7-dimethylurate	GCST90199755	-0.0719646	0.0920514	0.434339	FALSE	FALSE	1
MR-link 2	mannose	M00584	phenylalanine	M00064	0.070302	0.0547133	0.198822	FALSE	FALSE	1
MR-IVW	mannose	M00584	phenylalanine	M00064	0.0253936	0.055866	0.649436	FALSE	FALSE	1
MR-IVW LD	mannose	M00584	phenylalanine	M00064	0.0253936	0.055866	0.649436	FALSE	FALSE	1
MR-PCA	mannose	M00584	phenylalanine	M00064	0.040919	0.0565767	0.469528	FALSE	FALSE	1
MR-link 2	oleamide	M32458	isoleucine	M01125	-0.141637	0.09123	0.120536	FALSE	FALSE	2
MR-IVW	oleamide	M32458	isoleucine	M01125	-0.111076	0.0916655	0.225606	FALSE	FALSE	2
MR-IVW LD	oleamide	M32458	isoleucine	M01125	-0.111076	0.0916655	0.225606	FALSE	FALSE	2
MR-PCA	oleamide	M32458	isoleucine	M01125	-0.12988	0.0763382	0.0888726	FALSE	FALSE	2
MR-link 2	acetate	met-d-Acetate	cholesterol	GCST90200368	0.149573	0.161253	0.353634	FALSE	FALSE	9
MR-IVW	acetate	met-d-Acetate	cholesterol	GCST90200368	0.190717	0.178187	0.284474	FALSE	FALSE	9
MR-IVW LD	acetate	met-d-Acetate	cholesterol	GCST90200368	0.188112	0.154713	0.224032	FALSE	FALSE	9
MR-PCA	acetate	met-d-Acetate	cholesterol	GCST90200368	0.0274311	0.117409	0.815267	FALSE	FALSE	9
MR-link 2	retinol (vitamin a)	GCST90200405	uridine	M00606	-0.0555846	0.186729	0.765951	FALSE	FALSE	1
MR-IVW	retinol (vitamin a)	GCST90200405	uridine	M00606	0.0101175	0.171998	0.953093	FALSE	FALSE	1
MR-IVW LD	retinol (vitamin a)	GCST90200405	uridine	M00606	0.0101175	0.171998	0.953093	FALSE	FALSE	1
MR-PCA	retinol (vitamin a)	GCST90200405	uridine	M00606	-0.0581845	0.156983	0.710903	FALSE	FALSE	1
MR-link 2	tyrosine	GCST90200427	glycochenodeoxycholate	GCST90200342	0.214368	0.0895959	0.0167292	FALSE	FALSE	2
MR-IVW	tyrosine	GCST90200427	glycochenodeoxycholate	GCST90200342	0.124063	0.0975767	0.203572	FALSE	FALSE	2
MR-IVW LD	tyrosine	GCST90200427	glycochenodeoxycholate	GCST90200342	0.124063	0.0975767	0.203572	FALSE	FALSE	2
MR-PCA	tyrosine	GCST90200427	glycochenodeoxycholate	GCST90200342	0.141918	0.0721224	0.0490988	FALSE	FALSE	2
MR-link 2	5,6-dihydrothymine	GCST90200339	cortisol	M01712	0.177558	0.196627	0.366517	FALSE	FALSE	1
MR-IVW	5,6-dihydrothymine	GCST90200339	cortisol	M01712	0.277904	0.17982	0.122236	FALSE	FALSE	1
MR-IVW LD	5,6-dihydrothymine	GCST90200339	cortisol	M01712	0.277904	0.17982	0.122236	FALSE	FALSE	1
MR-PCA	5,6-dihydrothymine	GCST90200339	cortisol	M01712	0.145901	0.146794	0.320261	FALSE	FALSE	1
MR-link 2	3-ureidopropionate	GCST90200283	myo-inositol	M19934	0.142456	0.162102	0.379509	FALSE	FALSE	1
MR-IVW	3-ureidopropionate	GCST90200283	myo-inositol	M19934	0.0600059	0.127512	0.637935	FALSE	FALSE	1
MR-IVW LD	3-ureidopropionate	GCST90200283	myo-inositol	M19934	0.0600059	0.127512	0.637935	FALSE	FALSE	1
MR-PCA	3-ureidopropionate	GCST90200283	myo-inositol	M19934	0.0574743	0.119937	0.631794	FALSE	FALSE	1
MR-link 2	phosphate	GCST90200393	isoursodeoxycholate	GCST90199892	-0.253931	0.148247	0.0867309	FALSE	FALSE	1
MR-IVW	phosphate	GCST90200393	isoursodeoxycholate	GCST90199892	-0.0954034	0.158394	0.546963	FALSE	FALSE	1
MR-IVW LD	phosphate	GCST90200393	isoursodeoxycholate	GCST90199892	-0.0954034	0.158394	0.546963	FALSE	FALSE	1
MR-PCA	phosphate	GCST90200393	isoursodeoxycholate	GCST90199892	-0.187252	0.081174	0.0210663	FALSE	FALSE	1
MR-link 2	3-methyl-2-oxovalerate	M15676	tryptophan	M00054	0.265599	0.112887	0.0186331	FALSE	FALSE	2
MR-IVW	3-methyl-2-oxovalerate	M15676	tryptophan	M00054	0.20656	0.0989767	0.0368924	FALSE	FALSE	2
MR-IVW LD	3-methyl-2-oxovalerate	M15676	tryptophan	M00054	0.20656	0.0989767	0.0368924	FALSE	FALSE	2
MR-PCA	3-methyl-2-oxovalerate	M15676	tryptophan	M00054	0.15033	0.102393	0.142061	FALSE	FALSE	2
MR-link 2	betaine	M03141	choline phosphate	GCST90200363	0.000522013	0.0767468	0.994573	FALSE	FALSE	3
MR-IVW	betaine	M03141	choline phosphate	GCST90200363	0.0254952	0.0787921	0.74626	FALSE	FALSE	3
MR-IVW LD	betaine	M03141	choline phosphate	GCST90200363	0.01071	0.0673471	0.873648	FALSE	FALSE	3
MR-PCA	betaine	M03141	choline phosphate	GCST90200363	-0.0414878	0.057977	0.474244	FALSE	FALSE	3
MR-link 2	oleamide	M32458	cystine	GCST90200382	0.0929687	0.0931669	0.318341	FALSE	FALSE	2
MR-IVW	oleamide	M32458	cystine	GCST90200382	0.0338917	0.0869229	0.696606	FALSE	FALSE	2
MR-IVW LD	oleamide	M32458	cystine	GCST90200382	0.0338917	0.0869229	0.696606	FALSE	FALSE	2
MR-PCA	oleamide	M32458	cystine	GCST90200382	0.0559257	0.0717999	0.436033	FALSE	FALSE	2
MR-link 2	glycerophosphorylcholine (gpc)	GCST90199629	inosine	M01123	0.129416	0.269811	0.631473	FALSE	FALSE	1
MR-IVW	glycerophosphorylcholine (gpc)	GCST90199629	inosine	M01123	0.0134504	0.262283	0.959101	FALSE	FALSE	1
MR-IVW LD	glycerophosphorylcholine (gpc)	GCST90199629	inosine	M01123	0.0134504	0.262283	0.959101	FALSE	FALSE	1
MR-PCA	glycerophosphorylcholine (gpc)	GCST90199629	inosine	M01123	-0.00661586	0.248725	0.978779	FALSE	FALSE	1
MR-link 2	phosphate	GCST90200393	ornithine	GCST90200404	0.196564	0.13326	0.140201	FALSE	FALSE	1
MR-IVW	phosphate	GCST90200393	ornithine	GCST90200404	-0.184621	0.158183	0.243154	FALSE	FALSE	1
MR-IVW LD	phosphate	GCST90200393	ornithine	GCST90200404	-0.184621	0.158183	0.243154	FALSE	FALSE	1
MR-PCA	phosphate	GCST90200393	ornithine	GCST90200404	0.0464965	0.0810674	0.56627	FALSE	FALSE	1
MR-link 2	mannose	M00584	methionine	bioa_013	0.104992	0.0285274	0.000232856	FALSE	FALSE	1
MR-IVW	mannose	M00584	methionine	bioa_013	0.125409	0.0272156	4.06561e-06	FALSE	FALSE	1
MR-IVW LD	mannose	M00584	methionine	bioa_013	0.125409	0.0272156	4.06561e-06	FALSE	FALSE	1
MR-PCA	mannose	M00584	methionine	bioa_013	0.138046	0.0275637	5.49255e-07	TRUE	FALSE	1
MR-link 2	mannose	M00584	3-methyl-2-oxovalerate	GCST90199631	-0.184669	0.0666765	0.00561209	FALSE	FALSE	1
MR-IVW	mannose	M00584	3-methyl-2-oxovalerate	GCST90199631	-0.263297	0.070974	0.000207457	FALSE	FALSE	1
MR-IVW LD	mannose	M00584	3-methyl-2-oxovalerate	GCST90199631	-0.263297	0.070974	0.000207457	FALSE	FALSE	1
MR-PCA	mannose	M00584	3-methyl-2-oxovalerate	GCST90199631	-0.0977706	0.0606892	0.107178	FALSE	FALSE	1
MR-link 2	7-methylxanthine	GCST90199754	valine	GCST90200442	-0.122153	0.172672	0.479301	FALSE	FALSE	2
MR-IVW	7-methylxanthine	GCST90199754	valine	GCST90200442	-0.0992189	0.119203	0.405212	FALSE	FALSE	2
MR-IVW LD	7-methylxanthine	GCST90199754	valine	GCST90200442	-0.0992189	0.119203	0.405212	FALSE	FALSE	2
MR-PCA	7-methylxanthine	GCST90199754	valine	GCST90200442	0.00481447	0.0789499	0.951374	FALSE	FALSE	2
MR-link 2	pyruvate	met-d-Pyruvate	methionine	GCST90200391	-0.10634	0.0883336	0.228648	FALSE	FALSE	20
MR-IVW	pyruvate	met-d-Pyruvate	methionine	GCST90200391	-0.174892	0.0837113	0.0366875	FALSE	FALSE	20
MR-IVW LD	pyruvate	met-d-Pyruvate	methionine	GCST90200391	-0.164126	0.0767485	0.0324768	FALSE	FALSE	20
MR-PCA	pyruvate	met-d-Pyruvate	methionine	GCST90200391	-0.134552	0.0650466	0.0385882	FALSE	FALSE	20
MR-link 2	5-methylthioadenosine (mta)	GCST90200359	glutamate	GCST90200412	0.380185	0.0987841	0.00011877	FALSE	FALSE	4
MR-IVW	5-methylthioadenosine (mta)	GCST90200359	glutamate	GCST90200412	0.0268074	0.080421	0.738878	FALSE	FALSE	4
MR-IVW LD	5-methylthioadenosine (mta)	GCST90200359	glutamate	GCST90200412	0.0268074	0.080421	0.738878	FALSE	FALSE	4
MR-PCA	5-methylthioadenosine (mta)	GCST90200359	glutamate	GCST90200412	0.153523	0.0544736	0.00482797	FALSE	FALSE	4
MR-link 2	serine	M32315	asparagine	GCST90200452	-0.142836	0.0605745	0.0183726	FALSE	FALSE	3
MR-IVW	serine	M32315	asparagine	GCST90200452	-0.190648	0.0665505	0.00417381	FALSE	FALSE	3
MR-IVW LD	serine	M32315	asparagine	GCST90200452	-0.190648	0.0665505	0.00417381	FALSE	FALSE	3
MR-PCA	serine	M32315	asparagine	GCST90200452	-0.211317	0.0539603	8.99724e-05	FALSE	FALSE	3
MR-link 2	creatine	GCST90200323	gluconate	GCST90200373	0.109284	0.0663371	0.0994763	FALSE	FALSE	2
MR-IVW	creatine	GCST90200323	gluconate	GCST90200373	0.0369917	0.0666483	0.578875	FALSE	FALSE	2
MR-IVW LD	creatine	GCST90200323	gluconate	GCST90200373	0.0369917	0.0666483	0.578875	FALSE	FALSE	2
MR-PCA	creatine	GCST90200323	gluconate	GCST90200373	0.10899	0.0620823	0.0791613	FALSE	FALSE	2
MR-link 2	citrate	M01564	glutamine	bioa_006	0.0271287	0.0234304	0.246927	FALSE	FALSE	4
MR-IVW	citrate	M01564	glutamine	bioa_006	0.0344443	0.0234712	0.142237	FALSE	FALSE	4
MR-IVW LD	citrate	M01564	glutamine	bioa_006	0.0273557	0.0213895	0.200922	FALSE	FALSE	4
MR-PCA	citrate	M01564	glutamine	bioa_006	0.0208856	0.0182345	0.252049	FALSE	FALSE	4
MR-link 2	tyrosine	GCST90200427	glycerophosphoethanolamine	GCST90199808	0.150807	0.1077	0.161441	FALSE	FALSE	2
MR-IVW	tyrosine	GCST90200427	glycerophosphoethanolamine	GCST90199808	-0.044809	0.0971841	0.644746	FALSE	FALSE	2
MR-IVW LD	tyrosine	GCST90200427	glycerophosphoethanolamine	GCST90199808	-0.044809	0.0971841	0.644746	FALSE	FALSE	2
MR-PCA	tyrosine	GCST90200427	glycerophosphoethanolamine	GCST90199808	0.0329923	0.0718305	0.646013	FALSE	FALSE	2
MR-link 2	arginine	GCST90200372	creatine	GCST90200323	0.18489	0.137012	0.177194	FALSE	FALSE	2
MR-IVW	arginine	GCST90200372	creatine	GCST90200323	-0.0142295	0.0985958	0.885247	FALSE	FALSE	2
MR-IVW LD	arginine	GCST90200372	creatine	GCST90200323	0.0489173	0.0741437	0.509405	FALSE	FALSE	2
MR-PCA	arginine	GCST90200372	creatine	GCST90200323	0.0790378	0.0727529	0.277308	FALSE	FALSE	2
MR-link 2	kynurenine	M15140	2-aminobutyrate	GCST90200305	0.0539204	0.0649014	0.406084	FALSE	FALSE	3
MR-IVW	kynurenine	M15140	2-aminobutyrate	GCST90200305	-0.0309122	0.0679702	0.64926	FALSE	FALSE	3
MR-IVW LD	kynurenine	M15140	2-aminobutyrate	GCST90200305	-0.0309122	0.0679702	0.64926	FALSE	FALSE	3
MR-PCA	kynurenine	M15140	2-aminobutyrate	GCST90200305	0.0128589	0.0588402	0.827009	FALSE	FALSE	3
MR-link 2	5,6-dihydrothymine	GCST90200339	biliverdin	GCST90200706	0.465564	0.161682	0.00398298	FALSE	FALSE	1
MR-IVW	5,6-dihydrothymine	GCST90200339	biliverdin	GCST90200706	0.216148	0.160143	0.177106	FALSE	FALSE	1
MR-IVW LD	5,6-dihydrothymine	GCST90200339	biliverdin	GCST90200706	0.216148	0.160143	0.177106	FALSE	FALSE	1
MR-PCA	5,6-dihydrothymine	GCST90200339	biliverdin	GCST90200706	0.222134	0.103062	0.031136	FALSE	FALSE	1
MR-link 2	glutamine	met-d-Gln	creatine	M27718	-0.013003	0.0576641	0.821594	FALSE	FALSE	36
MR-IVW	glutamine	met-d-Gln	creatine	M27718	0.000529049	0.0583809	0.99277	FALSE	FALSE	36
MR-IVW LD	glutamine	met-d-Gln	creatine	M27718	0.0207853	0.0575364	0.717908	FALSE	FALSE	36
MR-PCA	glutamine	met-d-Gln	creatine	M27718	-0.0320996	0.0530905	0.545431	FALSE	FALSE	36
MR-link 2	4-acetamidobutanoate	GCST90200311	hippurate	M15753	0.0546058	0.0604883	0.366658	FALSE	FALSE	1
MR-IVW	4-acetamidobutanoate	GCST90200311	hippurate	M15753	0.00654753	0.073914	0.929413	FALSE	FALSE	1
MR-IVW LD	4-acetamidobutanoate	GCST90200311	hippurate	M15753	0.0048211	0.0710162	0.945875	FALSE	FALSE	1
MR-PCA	4-acetamidobutanoate	GCST90200311	hippurate	M15753	0.01404	0.0698876	0.840781	FALSE	FALSE	1
MR-link 2	tyrosine	bioa_021	n6,n6,n6-trimethyllysine	GCST90200344	-0.0309831	0.0863488	0.719735	FALSE	FALSE	14
MR-IVW	tyrosine	bioa_021	n6,n6,n6-trimethyllysine	GCST90200344	0.0522034	0.0982375	0.595142	FALSE	FALSE	14
MR-IVW LD	tyrosine	bioa_021	n6,n6,n6-trimethyllysine	GCST90200344	-0.00138547	0.0933538	0.988159	FALSE	FALSE	14
MR-PCA	tyrosine	bioa_021	n6,n6,n6-trimethyllysine	GCST90200344	-0.062023	0.0854126	0.467742	FALSE	FALSE	14
MR-link 2	sulfate*	GCST90199896	3-hydroxybutyrate (bhba)	GCST90200367	0.109005	0.166756	0.51332	FALSE	FALSE	1
MR-IVW	sulfate*	GCST90199896	3-hydroxybutyrate (bhba)	GCST90200367	0.168995	0.171755	0.325149	FALSE	FALSE	1
MR-IVW LD	sulfate*	GCST90199896	3-hydroxybutyrate (bhba)	GCST90200367	0.168995	0.171755	0.325149	FALSE	FALSE	1
MR-PCA	sulfate*	GCST90199896	3-hydroxybutyrate (bhba)	GCST90200367	0.0135673	0.105528	0.897701	FALSE	FALSE	1
MR-link 2	2-aminobutyrate	M32348	phenylalanine	M00064	0.113786	0.100375	0.256961	FALSE	FALSE	2
MR-IVW	2-aminobutyrate	M32348	phenylalanine	M00064	0.00106111	0.0958884	0.991171	FALSE	FALSE	2
MR-IVW LD	2-aminobutyrate	M32348	phenylalanine	M00064	0.00106111	0.0958884	0.991171	FALSE	FALSE	2
MR-PCA	2-aminobutyrate	M32348	phenylalanine	M00064	0.0216321	0.0823526	0.7928	FALSE	FALSE	2
MR-link 2	glutamine	GCST90200419	beta-alanine	GCST90200361	-0.0567568	0.100928	0.57388	FALSE	FALSE	1
MR-IVW	glutamine	GCST90200419	beta-alanine	GCST90200361	-0.159342	0.067947	0.0190221	FALSE	FALSE	1
MR-IVW LD	glutamine	GCST90200419	beta-alanine	GCST90200361	-0.159342	0.067947	0.0190221	FALSE	FALSE	1
MR-PCA	glutamine	GCST90200419	beta-alanine	GCST90200361	-0.172505	0.0667825	0.00979183	FALSE	FALSE	1
MR-link 2	acetoacetate	met-d-Acetoacetate	1-(1-enyl-stearoyl)-2-arachidonoyl-gpe (p-18:0/20:4)*	GCST90200058	0.079398	0.231829	0.731985	FALSE	FALSE	5
MR-IVW	acetoacetate	met-d-Acetoacetate	1-(1-enyl-stearoyl)-2-arachidonoyl-gpe (p-18:0/20:4)*	GCST90200058	0.218686	0.20204	0.279079	FALSE	FALSE	5
MR-IVW LD	acetoacetate	met-d-Acetoacetate	1-(1-enyl-stearoyl)-2-arachidonoyl-gpe (p-18:0/20:4)*	GCST90200058	0.218686	0.20204	0.279079	FALSE	FALSE	5
MR-PCA	acetoacetate	met-d-Acetoacetate	1-(1-enyl-stearoyl)-2-arachidonoyl-gpe (p-18:0/20:4)*	GCST90200058	0.0992007	0.147584	0.501478	FALSE	FALSE	5
MR-link 2	leucine	M00060	choline phosphate	GCST90200363	-0.011061	0.101513	0.913233	FALSE	FALSE	2
MR-IVW	leucine	M00060	choline phosphate	GCST90200363	-0.0923564	0.0988517	0.350153	FALSE	FALSE	2
MR-IVW LD	leucine	M00060	choline phosphate	GCST90200363	-0.0923564	0.0988517	0.350153	FALSE	FALSE	2
MR-PCA	leucine	M00060	choline phosphate	GCST90200363	-0.0289536	0.091062	0.75052	FALSE	FALSE	2
MR-link 2	2-hydroxyglutarate	GCST90199865	alpha-tocopherol	GCST90200302	0.179264	0.114369	0.117016	FALSE	FALSE	2
MR-IVW	2-hydroxyglutarate	GCST90199865	alpha-tocopherol	GCST90200302	0.0387453	0.096076	0.686744	FALSE	FALSE	2
MR-IVW LD	2-hydroxyglutarate	GCST90199865	alpha-tocopherol	GCST90200302	0.0387453	0.096076	0.686744	FALSE	FALSE	2
MR-PCA	2-hydroxyglutarate	GCST90199865	alpha-tocopherol	GCST90200302	0.114126	0.071087	0.108396	FALSE	FALSE	2
MR-link 2	serine	GCST90200415	alpha-aminoadipic acid	bioa_025	-0.0275029	0.0388534	0.479031	FALSE	FALSE	3
MR-IVW	serine	GCST90200415	alpha-aminoadipic acid	bioa_025	-0.0162044	0.0368164	0.659834	FALSE	FALSE	3
MR-IVW LD	serine	GCST90200415	alpha-aminoadipic acid	bioa_025	-0.0165835	0.0365462	0.649996	FALSE	FALSE	3
MR-PCA	serine	GCST90200415	alpha-aminoadipic acid	bioa_025	-0.0125336	0.0341102	0.713288	FALSE	FALSE	3
MR-link 2	betaine	M03141	alpha-ketoglutarate	GCST90200455	-0.220282	0.0634848	0.000520758	FALSE	FALSE	3
MR-IVW	betaine	M03141	alpha-ketoglutarate	GCST90200455	-0.152403	0.0659262	0.0207928	FALSE	FALSE	3
MR-IVW LD	betaine	M03141	alpha-ketoglutarate	GCST90200455	-0.15079	0.0674785	0.0254415	FALSE	FALSE	3
MR-PCA	betaine	M03141	alpha-ketoglutarate	GCST90200455	-0.13486	0.0580949	0.0202668	FALSE	FALSE	3
MR-link 2	orotidine	GCST90200681	sphinganine	GCST90200374	0.0541374	0.0302216	0.0732373	FALSE	FALSE	3
MR-IVW	orotidine	GCST90200681	sphinganine	GCST90200374	0.0194016	0.0273206	0.477613	FALSE	FALSE	3
MR-IVW LD	orotidine	GCST90200681	sphinganine	GCST90200374	0.0194016	0.0273206	0.477613	FALSE	FALSE	3
MR-PCA	orotidine	GCST90200681	sphinganine	GCST90200374	0.0309385	0.0265894	0.2446	FALSE	FALSE	3
MR-link 2	glycochenodeoxycholate	M32346	allantoin	GCST90200286	0.156365	0.221855	0.480929	FALSE	FALSE	1
MR-IVW	glycochenodeoxycholate	M32346	allantoin	GCST90200286	0.0253338	0.152705	0.868236	FALSE	FALSE	1
MR-IVW LD	glycochenodeoxycholate	M32346	allantoin	GCST90200286	0.0253338	0.152705	0.868236	FALSE	FALSE	1
MR-PCA	glycochenodeoxycholate	M32346	allantoin	GCST90200286	0.107669	0.151297	0.476686	FALSE	FALSE	1
MR-link 2	isoursodeoxycholate	GCST90199892	3-(4-hydroxyphenyl)lactate	M32197	0.405716	0.197311	0.0397606	FALSE	FALSE	1
MR-IVW	isoursodeoxycholate	GCST90199892	3-(4-hydroxyphenyl)lactate	M32197	0.37429	0.181947	0.0396725	FALSE	FALSE	1
MR-IVW LD	isoursodeoxycholate	GCST90199892	3-(4-hydroxyphenyl)lactate	M32197	0.37429	0.181947	0.0396725	FALSE	FALSE	1
MR-PCA	isoursodeoxycholate	GCST90199892	3-(4-hydroxyphenyl)lactate	M32197	0.369921	0.168633	0.028261	FALSE	FALSE	1
MR-link 2	1-methylxanthine	GCST90199763	thyroxine	GCST90200293	0.0965714	0.0517492	0.0620212	FALSE	FALSE	3
MR-IVW	1-methylxanthine	GCST90199763	thyroxine	GCST90200293	-0.0312679	0.0496471	0.528824	FALSE	FALSE	3
MR-IVW LD	1-methylxanthine	GCST90199763	thyroxine	GCST90200293	-0.0312679	0.0496471	0.528824	FALSE	FALSE	3
MR-PCA	1-methylxanthine	GCST90199763	thyroxine	GCST90200293	0.0458534	0.0416275	0.270672	FALSE	FALSE	3
MR-link 2	sulfate*	GCST90199896	lactate	GCST90200408	-0.27453	0.163024	0.0921843	FALSE	FALSE	1
MR-IVW	sulfate*	GCST90199896	lactate	GCST90200408	0.0560105	0.172546	0.745475	FALSE	FALSE	1
MR-IVW LD	sulfate*	GCST90199896	lactate	GCST90200408	0.0560105	0.172546	0.745475	FALSE	FALSE	1
MR-PCA	sulfate*	GCST90199896	lactate	GCST90200408	-0.0372184	0.106003	0.725508	FALSE	FALSE	1
MR-link 2	oleamide	M32458	theobromine	GCST90199644	-0.0642329	0.1031	0.533275	FALSE	FALSE	2
MR-IVW	oleamide	M32458	theobromine	GCST90199644	-0.0458617	0.0871353	0.598661	FALSE	FALSE	2
MR-IVW LD	oleamide	M32458	theobromine	GCST90199644	-0.0458617	0.0871353	0.598661	FALSE	FALSE	2
MR-PCA	oleamide	M32458	theobromine	GCST90199644	0.030563	0.0719747	0.671103	FALSE	FALSE	2
MR-link 2	alpha-tocopherol	GCST90200302	uridine	GCST90200407	0.0902828	0.382905	0.813601	FALSE	FALSE	1
MR-IVW	alpha-tocopherol	GCST90200302	uridine	GCST90200407	-0.156122	0.17444	0.370791	FALSE	FALSE	1
MR-IVW LD	alpha-tocopherol	GCST90200302	uridine	GCST90200407	-0.156122	0.17444	0.370791	FALSE	FALSE	1
MR-PCA	alpha-tocopherol	GCST90200302	uridine	GCST90200407	0.0404516	0.129104	0.754033	FALSE	FALSE	1
MR-link 2	tyrosine	met-d-Tyr	isoleucine	bioa_010	-0.027713	0.0242697	0.253505	FALSE	FALSE	21
MR-IVW	tyrosine	met-d-Tyr	isoleucine	bioa_010	-0.0141637	0.0213396	0.506865	FALSE	FALSE	21
MR-IVW LD	tyrosine	met-d-Tyr	isoleucine	bioa_010	-0.0123922	0.0216119	0.566375	FALSE	FALSE	21
MR-PCA	tyrosine	met-d-Tyr	isoleucine	bioa_010	0.00526348	0.0205688	0.798031	FALSE	FALSE	21
MR-link 2	arginine	GCST90200372	3,7-dimethylurate	GCST90199755	0.0897547	0.104189	0.388982	FALSE	FALSE	2
MR-IVW	arginine	GCST90200372	3,7-dimethylurate	GCST90199755	0.0738628	0.0835299	0.376552	FALSE	FALSE	2
MR-IVW LD	arginine	GCST90200372	3,7-dimethylurate	GCST90199755	0.074734	0.0812865	0.357892	FALSE	FALSE	2
MR-PCA	arginine	GCST90200372	3,7-dimethylurate	GCST90199755	0.0933793	0.0797645	0.241725	FALSE	FALSE	2
MR-link 2	1-methylxanthine	GCST90199763	urate	M01604	0.0399249	0.0495183	0.420089	FALSE	FALSE	3
MR-IVW	1-methylxanthine	GCST90199763	urate	M01604	-0.0076991	0.0670064	0.908524	FALSE	FALSE	3
MR-IVW LD	1-methylxanthine	GCST90199763	urate	M01604	-0.00334016	0.0569552	0.953235	FALSE	FALSE	3
MR-PCA	1-methylxanthine	GCST90199763	urate	M01604	0.0100958	0.0487934	0.83608	FALSE	FALSE	3
MR-link 2	glycine	M32338	n-palmitoyl-sphingosine (d18:1/16:0)	GCST90200336	0.0446315	0.0334366	0.181939	FALSE	FALSE	1
MR-IVW	glycine	M32338	n-palmitoyl-sphingosine (d18:1/16:0)	GCST90200336	0.107531	0.0482708	0.0259027	FALSE	FALSE	1
MR-IVW LD	glycine	M32338	n-palmitoyl-sphingosine (d18:1/16:0)	GCST90200336	0.107531	0.0482708	0.0259027	FALSE	FALSE	1
MR-PCA	glycine	M32338	n-palmitoyl-sphingosine (d18:1/16:0)	GCST90200336	0.0628963	0.0405504	0.120886	FALSE	FALSE	1
MR-link 2	glucose	met-d-Glucose	alpha-ketoglutarate	M33453	-0.111086	0.117271	0.34351	FALSE	FALSE	20
MR-IVW	glucose	met-d-Glucose	alpha-ketoglutarate	M33453	-0.177457	0.111208	0.110552	FALSE	FALSE	20
MR-IVW LD	glucose	met-d-Glucose	alpha-ketoglutarate	M33453	-0.174877	0.111891	0.118069	FALSE	FALSE	20
MR-PCA	glucose	met-d-Glucose	alpha-ketoglutarate	M33453	-0.122372	0.104094	0.239758	FALSE	FALSE	20
MR-link 2	myo-inositol	M19934	2-hydroxyglutarate	GCST90199865	0.104271	0.107282	0.331084	FALSE	FALSE	2
MR-IVW	myo-inositol	M19934	2-hydroxyglutarate	GCST90199865	0.161859	0.0965501	0.0936542	FALSE	FALSE	2
MR-IVW LD	myo-inositol	M19934	2-hydroxyglutarate	GCST90199865	0.161859	0.0965501	0.0936542	FALSE	FALSE	2
MR-PCA	myo-inositol	M19934	2-hydroxyglutarate	GCST90199865	0.150924	0.0878294	0.0857284	FALSE	FALSE	2
MR-link 2	aspartate	bioa_004	5,6-dihydrothymine	GCST90200339	-0.0199425	0.0826656	0.809367	FALSE	FALSE	3
MR-IVW	aspartate	bioa_004	5,6-dihydrothymine	GCST90200339	-0.00587941	0.0872105	0.94625	FALSE	FALSE	3
MR-IVW LD	aspartate	bioa_004	5,6-dihydrothymine	GCST90200339	-0.00587941	0.0872105	0.94625	FALSE	FALSE	3
MR-PCA	aspartate	bioa_004	5,6-dihydrothymine	GCST90200339	0.00902966	0.0840108	0.914407	FALSE	FALSE	3
MR-link 2	glycohyocholate	GCST90199935	orotidine	GCST90200681	-0.0474886	0.0797087	0.551325	FALSE	FALSE	4
MR-IVW	glycohyocholate	GCST90199935	orotidine	GCST90200681	-0.0728171	0.0776635	0.348451	FALSE	FALSE	4
MR-IVW LD	glycohyocholate	GCST90199935	orotidine	GCST90200681	-0.0728171	0.0776635	0.348451	FALSE	FALSE	4
MR-PCA	glycohyocholate	GCST90199935	orotidine	GCST90200681	0.00704601	0.0489507	0.885547	FALSE	FALSE	4
MR-link 2	cortisol	GCST90200378	citrate	M01564	0.557801	0.308537	0.0706234	FALSE	FALSE	1
MR-IVW	cortisol	GCST90200378	citrate	M01564	0.162488	0.162488	0.317311	FALSE	FALSE	1
MR-IVW LD	cortisol	GCST90200378	citrate	M01564	0.162488	0.162488	0.317311	FALSE	FALSE	1
MR-PCA	cortisol	GCST90200378	citrate	M01564	0.16755	0.153861	0.276167	FALSE	FALSE	1
MR-link 2	alpha-ketoglutaramate*	GCST90199885	glucose	GCST90200440	0.0940675	0.0965758	0.330043	FALSE	FALSE	1
MR-IVW	alpha-ketoglutaramate*	GCST90199885	glucose	GCST90200440	-0.295617	0.126336	0.0192871	FALSE	FALSE	1
MR-IVW LD	alpha-ketoglutaramate*	GCST90199885	glucose	GCST90200440	-0.295617	0.126336	0.0192871	FALSE	FALSE	1
MR-PCA	alpha-ketoglutaramate*	GCST90199885	glucose	GCST90200440	-0.0254287	0.0678811	0.707954	FALSE	FALSE	1
MR-link 2	thyroxine	GCST90200293	sphinganine-1-phosphate	GCST90199845	-0.201587	0.171321	0.23933	FALSE	FALSE	2
MR-IVW	thyroxine	GCST90200293	sphinganine-1-phosphate	GCST90199845	-0.133771	0.123922	0.280375	FALSE	FALSE	2
MR-IVW LD	thyroxine	GCST90200293	sphinganine-1-phosphate	GCST90199845	-0.133771	0.123922	0.280375	FALSE	FALSE	2
MR-PCA	thyroxine	GCST90200293	sphinganine-1-phosphate	GCST90199845	-0.125263	0.103511	0.226224	FALSE	FALSE	2
MR-link 2	tyrosine	met-d-Tyr	cytosine	GCST90200433	-0.152447	0.0649362	0.0188923	FALSE	FALSE	28
MR-IVW	tyrosine	met-d-Tyr	cytosine	GCST90200433	-0.119045	0.0659257	0.0709585	FALSE	FALSE	28
MR-IVW LD	tyrosine	met-d-Tyr	cytosine	GCST90200433	-0.125556	0.0636806	0.0486488	FALSE	FALSE	28
MR-PCA	tyrosine	met-d-Tyr	cytosine	GCST90200433	-0.1289	0.0586714	0.0280219	FALSE	FALSE	28
MR-link 2	mannose	GCST90200435	phosphate	GCST90200393	-0.0103891	0.078676	0.894945	FALSE	FALSE	2
MR-IVW	mannose	GCST90200435	phosphate	GCST90200393	0.0319338	0.0747693	0.669308	FALSE	FALSE	2
MR-IVW LD	mannose	GCST90200435	phosphate	GCST90200393	0.0337397	0.0771268	0.661779	FALSE	FALSE	2
MR-PCA	mannose	GCST90200435	phosphate	GCST90200393	-0.00768012	0.0545941	0.888125	FALSE	FALSE	2
MR-link 2	glycerol 3-phosphate	GCST90199638	citrulline	GCST90200403	0.10328	0.0462315	0.0254851	FALSE	FALSE	2
MR-IVW	glycerol 3-phosphate	GCST90199638	citrulline	GCST90200403	0.0558202	0.0509716	0.273462	FALSE	FALSE	2
MR-IVW LD	glycerol 3-phosphate	GCST90199638	citrulline	GCST90200403	0.0551085	0.0551815	0.317952	FALSE	FALSE	2
MR-PCA	glycerol 3-phosphate	GCST90199638	citrulline	GCST90200403	0.0774906	0.0396974	0.0509344	FALSE	FALSE	2
MR-link 2	creatinine	met-d-Creatinine	methionine	bioa_013	-0.0437292	0.0358208	0.22217	FALSE	FALSE	52
MR-IVW	creatinine	met-d-Creatinine	methionine	bioa_013	-0.0194867	0.0355312	0.58339	FALSE	FALSE	52
MR-IVW LD	creatinine	met-d-Creatinine	methionine	bioa_013	-0.0305455	0.0345225	0.376265	FALSE	FALSE	52
MR-PCA	creatinine	met-d-Creatinine	methionine	bioa_013	-0.0306407	0.0303854	0.313262	FALSE	FALSE	52
MR-link 2	2-aminobutyrate	M32348	methionine	bioa_013	0.0177025	0.0507719	0.727338	FALSE	FALSE	2
MR-IVW	2-aminobutyrate	M32348	methionine	bioa_013	-0.00357333	0.0467282	0.939045	FALSE	FALSE	2
MR-IVW LD	2-aminobutyrate	M32348	methionine	bioa_013	-0.00357333	0.0467282	0.939045	FALSE	FALSE	2
MR-PCA	2-aminobutyrate	M32348	methionine	bioa_013	-0.00606046	0.0401524	0.880026	FALSE	FALSE	2
MR-link 2	creatinine	met-d-Creatinine	3-methyl-2-oxovalerate	GCST90199631	-0.0167555	0.067035	0.802625	FALSE	FALSE	59
MR-IVW	creatinine	met-d-Creatinine	3-methyl-2-oxovalerate	GCST90199631	0.01442	0.063209	0.819543	FALSE	FALSE	59
MR-IVW LD	creatinine	met-d-Creatinine	3-methyl-2-oxovalerate	GCST90199631	0.01556	0.0620872	0.802111	FALSE	FALSE	59
MR-PCA	creatinine	met-d-Creatinine	3-methyl-2-oxovalerate	GCST90199631	-0.0315238	0.0467421	0.500045	FALSE	FALSE	59
MR-link 2	citrate	met-d-Citrate	glycine	bioa_008	-0.00185042	0.0180673	0.918425	FALSE	FALSE	26
MR-IVW	citrate	met-d-Citrate	glycine	bioa_008	-0.0739273	0.0199542	0.000211511	FALSE	FALSE	26
MR-IVW LD	citrate	met-d-Citrate	glycine	bioa_008	-0.0593578	0.018346	0.00121447	FALSE	FALSE	26
MR-PCA	citrate	met-d-Citrate	glycine	bioa_008	-0.0518834	0.0176692	0.00332077	FALSE	FALSE	26
MR-link 2	2-aminobutyrate	M32348	3-methyl-2-oxovalerate	GCST90199631	-0.0413524	0.114366	0.717666	FALSE	FALSE	2
MR-IVW	2-aminobutyrate	M32348	3-methyl-2-oxovalerate	GCST90199631	0.00900219	0.0904909	0.920756	FALSE	FALSE	2
MR-IVW LD	2-aminobutyrate	M32348	3-methyl-2-oxovalerate	GCST90199631	0.00900219	0.0904909	0.920756	FALSE	FALSE	2
MR-PCA	2-aminobutyrate	M32348	3-methyl-2-oxovalerate	GCST90199631	-0.0805308	0.0775284	0.298932	FALSE	FALSE	2
MR-link 2	3-hydroxybutyrate (bhba)	met-d-bOHbutyrate	3-ureidopropionate	GCST90200283	0.0597884	0.13758	0.663874	FALSE	FALSE	15
MR-IVW	3-hydroxybutyrate (bhba)	met-d-bOHbutyrate	3-ureidopropionate	GCST90200283	-0.0240853	0.128646	0.851487	FALSE	FALSE	15
MR-IVW LD	3-hydroxybutyrate (bhba)	met-d-bOHbutyrate	3-ureidopropionate	GCST90200283	-0.0855576	0.119107	0.472556	FALSE	FALSE	15
MR-PCA	3-hydroxybutyrate (bhba)	met-d-bOHbutyrate	3-ureidopropionate	GCST90200283	0.0773068	0.092741	0.40452	FALSE	FALSE	15
MR-link 2	tyrosine	M01299	n-acetylornithine	bioa_023	-0.0671432	0.0609717	0.270802	FALSE	FALSE	3
MR-IVW	tyrosine	M01299	n-acetylornithine	bioa_023	-0.0915039	0.0433852	0.0349356	FALSE	FALSE	3
MR-IVW LD	tyrosine	M01299	n-acetylornithine	bioa_023	-0.0915039	0.0433852	0.0349356	FALSE	FALSE	3
MR-PCA	tyrosine	M01299	n-acetylornithine	bioa_023	-0.0736822	0.0382573	0.0541089	FALSE	FALSE	3
MR-link 2	glutamine	met-d-Gln	5-acetylamino-6-formylamino-3-methyluracil	GCST90200680	0.033005	0.0552018	0.549908	FALSE	FALSE	41
MR-IVW	glutamine	met-d-Gln	5-acetylamino-6-formylamino-3-methyluracil	GCST90200680	0.0278648	0.0508785	0.583917	FALSE	FALSE	41
MR-IVW LD	glutamine	met-d-Gln	5-acetylamino-6-formylamino-3-methyluracil	GCST90200680	0.0127279	0.0524032	0.808096	FALSE	FALSE	41
MR-PCA	glutamine	met-d-Gln	5-acetylamino-6-formylamino-3-methyluracil	GCST90200680	0.0231364	0.0454274	0.610539	FALSE	FALSE	41
MR-link 2	sphinganine-1-phosphate	GCST90199845	sulfate*	GCST90199896	-0.26196	0.139163	0.0597813	FALSE	FALSE	2
MR-IVW	sphinganine-1-phosphate	GCST90199845	sulfate*	GCST90199896	-0.195538	0.0906266	0.0309568	FALSE	FALSE	2
MR-IVW LD	sphinganine-1-phosphate	GCST90199845	sulfate*	GCST90199896	-0.196971	0.0924324	0.0330916	FALSE	FALSE	2
MR-PCA	sphinganine-1-phosphate	GCST90199845	sulfate*	GCST90199896	-0.0904878	0.0573735	0.114757	FALSE	FALSE	2
MR-link 2	valine	M01649	glycochenodeoxycholate	GCST90200342	0.210968	0.169784	0.214028	FALSE	FALSE	1
MR-IVW	valine	M01649	glycochenodeoxycholate	GCST90200342	-0.147361	0.150307	0.326891	FALSE	FALSE	1
MR-IVW LD	valine	M01649	glycochenodeoxycholate	GCST90200342	-0.147361	0.150307	0.326891	FALSE	FALSE	1
MR-PCA	valine	M01649	glycochenodeoxycholate	GCST90200342	0.0270207	0.125525	0.829563	FALSE	FALSE	1
MR-link 2	1-stearoyl-2-oleoyl-gps (18:0/18:1)	GCST90199652	phenylalanine	met-d-Phe	0.00826826	0.0442569	0.851798	FALSE	FALSE	1
MR-IVW	1-stearoyl-2-oleoyl-gps (18:0/18:1)	GCST90199652	phenylalanine	met-d-Phe	-0.00975392	0.035058	0.780842	FALSE	FALSE	1
MR-IVW LD	1-stearoyl-2-oleoyl-gps (18:0/18:1)	GCST90199652	phenylalanine	met-d-Phe	-0.00975392	0.035058	0.780842	FALSE	FALSE	1
MR-PCA	1-stearoyl-2-oleoyl-gps (18:0/18:1)	GCST90199652	phenylalanine	met-d-Phe	0.00920429	0.0267179	0.730471	FALSE	FALSE	1
MR-link 2	kynurenine	M15140	1-methylnicotinamide	GCST90200406	0.0107962	0.0798999	0.892516	FALSE	FALSE	3
MR-IVW	kynurenine	M15140	1-methylnicotinamide	GCST90200406	0.0473148	0.0681676	0.487623	FALSE	FALSE	3
MR-IVW LD	kynurenine	M15140	1-methylnicotinamide	GCST90200406	0.0473148	0.0681676	0.487623	FALSE	FALSE	3
MR-PCA	kynurenine	M15140	1-methylnicotinamide	GCST90200406	0.0432536	0.0590116	0.463578	FALSE	FALSE	3
MR-link 2	sphingosine 1-phosphate	GCST90199657	biliverdin	M02137	-0.0961316	0.215934	0.656183	FALSE	FALSE	1
MR-IVW	sphingosine 1-phosphate	GCST90199657	biliverdin	M02137	-0.0153317	0.18398	0.933586	FALSE	FALSE	1
MR-IVW LD	sphingosine 1-phosphate	GCST90199657	biliverdin	M02137	-0.0153317	0.18398	0.933586	FALSE	FALSE	1
MR-PCA	sphingosine 1-phosphate	GCST90199657	biliverdin	M02137	-0.00787209	0.143573	0.956274	FALSE	FALSE	1
MR-link 2	aspartate	GCST90200370	thyroxine	GCST90200293	-0.0747919	0.133978	0.576682	FALSE	FALSE	2
MR-IVW	aspartate	GCST90200370	thyroxine	GCST90200293	0.0578785	0.0982235	0.555692	FALSE	FALSE	2
MR-IVW LD	aspartate	GCST90200370	thyroxine	GCST90200293	0.0578785	0.0982235	0.555692	FALSE	FALSE	2
MR-PCA	aspartate	GCST90200370	thyroxine	GCST90200293	-0.0906212	0.0587269	0.122808	FALSE	FALSE	2
MR-link 2	citrate	M01564	spermidine	bioa_033	0.0943785	0.057839	0.102733	FALSE	FALSE	4
MR-IVW	citrate	M01564	spermidine	bioa_033	0.0959527	0.0480976	0.0460476	FALSE	FALSE	4
MR-IVW LD	citrate	M01564	spermidine	bioa_033	0.0965581	0.0484872	0.0464353	FALSE	FALSE	4
MR-PCA	citrate	M01564	spermidine	bioa_033	0.0456589	0.0397682	0.250916	FALSE	FALSE	4
MR-link 2	adenosine	M00555	valine	bioa_022	-0.0194341	0.05429	0.720367	FALSE	FALSE	2
MR-IVW	adenosine	M00555	valine	bioa_022	-0.0541824	0.0368871	0.141868	FALSE	FALSE	2
MR-IVW LD	adenosine	M00555	valine	bioa_022	-0.0541824	0.0368871	0.141868	FALSE	FALSE	2
MR-PCA	adenosine	M00555	valine	bioa_022	-0.0635388	0.0370853	0.0866547	FALSE	FALSE	2
MR-link 2	kynurenine	M15140	ornithine	M01493	0.000141167	0.0624457	0.998196	FALSE	FALSE	4
MR-IVW	kynurenine	M15140	ornithine	M01493	-0.0316291	0.061153	0.605007	FALSE	FALSE	4
MR-IVW LD	kynurenine	M15140	ornithine	M01493	-0.0316291	0.061153	0.605007	FALSE	FALSE	4
MR-PCA	kynurenine	M15140	ornithine	M01493	-0.042692	0.0558655	0.444753	FALSE	FALSE	4
MR-link 2	5,6-dihydrothymine	GCST90200339	urate	M01604	-0.162441	0.191513	0.396326	FALSE	FALSE	1
MR-IVW	5,6-dihydrothymine	GCST90200339	urate	M01604	-0.100992	0.17954	0.573775	FALSE	FALSE	1
MR-IVW LD	5,6-dihydrothymine	GCST90200339	urate	M01604	-0.100992	0.17954	0.573775	FALSE	FALSE	1
MR-PCA	5,6-dihydrothymine	GCST90200339	urate	M01604	-0.0405416	0.14655	0.782057	FALSE	FALSE	1
MR-link 2	2-oxoarginine*	GCST90199903	cystine	M31454	0.0727839	0.251443	0.772226	FALSE	FALSE	2
MR-IVW	2-oxoarginine*	GCST90199903	cystine	M31454	0.345994	0.23244	0.136612	FALSE	FALSE	2
MR-IVW LD	2-oxoarginine*	GCST90199903	cystine	M31454	0.345994	0.23244	0.136612	FALSE	FALSE	2
MR-PCA	2-oxoarginine*	GCST90199903	cystine	M31454	0.373882	0.161286	0.0204422	FALSE	FALSE	2
MR-link 2	glutamine	GCST90200419	taurocholate	GCST90200333	-0.133815	0.0997465	0.179742	FALSE	FALSE	1
MR-IVW	glutamine	GCST90200419	taurocholate	GCST90200333	-0.129053	0.0695639	0.0635712	FALSE	FALSE	1
MR-IVW LD	glutamine	GCST90200419	taurocholate	GCST90200333	-0.129053	0.0695639	0.0635712	FALSE	FALSE	1
MR-PCA	glutamine	GCST90200419	taurocholate	GCST90200333	-0.133665	0.06842	0.0507486	FALSE	FALSE	1
MR-link 2	ornithine	GCST90200404	arachidonate (20:4n6)	GCST90200358	5.70866e-14	5.32402e-09	0.999991	FALSE	FALSE	2
MR-IVW	ornithine	GCST90200404	arachidonate (20:4n6)	GCST90200358	-0.012559	0.104537	0.904373	FALSE	FALSE	2
MR-IVW LD	ornithine	GCST90200404	arachidonate (20:4n6)	GCST90200358	-0.012559	0.104537	0.904373	FALSE	FALSE	2
MR-PCA	ornithine	GCST90200404	arachidonate (20:4n6)	GCST90200358	-0.0747171	0.0717832	0.297935	FALSE	FALSE	2
MR-link 2	n-formylanthranilic acid	GCST90199960	cytidine	GCST90200429	0.0570935	0.0297186	0.0547145	FALSE	FALSE	2
MR-IVW	n-formylanthranilic acid	GCST90199960	cytidine	GCST90200429	0.0469294	0.0310308	0.130446	FALSE	FALSE	2
MR-IVW LD	n-formylanthranilic acid	GCST90199960	cytidine	GCST90200429	0.0469294	0.0310308	0.130446	FALSE	FALSE	2
MR-PCA	n-formylanthranilic acid	GCST90199960	cytidine	GCST90200429	0.0346358	0.0309781	0.263536	FALSE	FALSE	2
MR-link 2	1-(1-enyl-stearoyl)-2-arachidonoyl-gpe (p-18:0/20:4)*	GCST90200058	glycine	met-d-Gly	0.0322039	0.0152087	0.0342209	FALSE	FALSE	3
MR-IVW	1-(1-enyl-stearoyl)-2-arachidonoyl-gpe (p-18:0/20:4)*	GCST90200058	glycine	met-d-Gly	0.0354989	0.0155085	0.0220792	FALSE	FALSE	3
MR-IVW LD	1-(1-enyl-stearoyl)-2-arachidonoyl-gpe (p-18:0/20:4)*	GCST90200058	glycine	met-d-Gly	0.0360825	0.0138145	0.00900332	FALSE	FALSE	3
MR-PCA	1-(1-enyl-stearoyl)-2-arachidonoyl-gpe (p-18:0/20:4)*	GCST90200058	glycine	met-d-Gly	0.0272868	0.011178	0.0146417	FALSE	FALSE	3
MR-link 2	docosahexaenoate (dha; 22:6n3)	GCST90199651	3,7-dimethylurate	GCST90199755	0.129884	0.255276	0.610895	FALSE	FALSE	1
MR-IVW	docosahexaenoate (dha; 22:6n3)	GCST90199651	3,7-dimethylurate	GCST90199755	0.0750488	0.186272	0.687023	FALSE	FALSE	1
MR-IVW LD	docosahexaenoate (dha; 22:6n3)	GCST90199651	3,7-dimethylurate	GCST90199755	0.0750488	0.186272	0.687023	FALSE	FALSE	1
MR-PCA	docosahexaenoate (dha; 22:6n3)	GCST90199651	3,7-dimethylurate	GCST90199755	0.0922707	0.134775	0.493579	FALSE	FALSE	1
MR-link 2	retinol (vitamin a)	GCST90200405	orotidine	GCST90200681	0.248836	0.180048	0.166954	FALSE	FALSE	2
MR-IVW	retinol (vitamin a)	GCST90200405	orotidine	GCST90200681	-0.148587	0.11822	0.208804	FALSE	FALSE	2
MR-IVW LD	retinol (vitamin a)	GCST90200405	orotidine	GCST90200681	-0.148587	0.11822	0.208804	FALSE	FALSE	2
MR-PCA	retinol (vitamin a)	GCST90200405	orotidine	GCST90200681	0.0292222	0.0710191	0.680728	FALSE	FALSE	2
MR-link 2	dimethylglycine	GCST90200424	2-oxoarginine*	GCST90199903	0.0792609	0.0447405	0.0764657	FALSE	FALSE	3
MR-IVW	dimethylglycine	GCST90200424	2-oxoarginine*	GCST90199903	-0.0296966	0.039904	0.456755	FALSE	FALSE	3
MR-IVW LD	dimethylglycine	GCST90200424	2-oxoarginine*	GCST90199903	-0.0320403	0.041405	0.439034	FALSE	FALSE	3
MR-PCA	dimethylglycine	GCST90200424	2-oxoarginine*	GCST90199903	-0.0383561	0.0374813	0.306147	FALSE	FALSE	3
MR-link 2	n-acetylornithine	bioa_023	allantoin	GCST90200286	-0.00618492	0.0299781	0.836545	FALSE	FALSE	3
MR-IVW	n-acetylornithine	bioa_023	allantoin	GCST90200286	-0.0467978	0.0381642	0.220115	FALSE	FALSE	3
MR-IVW LD	n-acetylornithine	bioa_023	allantoin	GCST90200286	-0.0517281	0.0309855	0.0950321	FALSE	FALSE	3
MR-PCA	n-acetylornithine	bioa_023	allantoin	GCST90200286	0.0116469	0.0236575	0.622499	FALSE	FALSE	3
MR-link 2	arachidonate (20:4n6)	M01110	alanine	bioa_001	-0.0340924	0.0134936	0.0115183	FALSE	FALSE	1
MR-IVW	arachidonate (20:4n6)	M01110	alanine	bioa_001	-0.0263079	0.0153399	0.0863452	FALSE	FALSE	1
MR-IVW LD	arachidonate (20:4n6)	M01110	alanine	bioa_001	-0.0263079	0.0153399	0.0863452	FALSE	FALSE	1
MR-PCA	arachidonate (20:4n6)	M01110	alanine	bioa_001	-0.0285731	0.0145177	0.0490503	FALSE	FALSE	1
MR-link 2	sphingosine	GCST90200385	valine	GCST90200442	0.213611	0.148091	0.149182	FALSE	FALSE	1
MR-IVW	sphingosine	GCST90200385	valine	GCST90200442	0.303091	0.143824	0.0350855	FALSE	FALSE	1
MR-IVW LD	sphingosine	GCST90200385	valine	GCST90200442	0.303091	0.143824	0.0350855	FALSE	FALSE	1
MR-PCA	sphingosine	GCST90200385	valine	GCST90200442	0.127981	0.0869969	0.141266	FALSE	FALSE	1
MR-link 2	serine	GCST90200415	sphinganine	GCST90200374	0.0388186	0.0599375	0.517211	FALSE	FALSE	3
MR-IVW	serine	GCST90200415	sphinganine	GCST90200374	0.0667635	0.0512818	0.192952	FALSE	FALSE	3
MR-IVW LD	serine	GCST90200415	sphinganine	GCST90200374	0.0675861	0.0509056	0.184285	FALSE	FALSE	3
MR-PCA	serine	GCST90200415	sphinganine	GCST90200374	0.0397869	0.0474716	0.401963	FALSE	FALSE	3
MR-link 2	1-methylxanthine	M34389	glucose	GCST90200440	-0.021356	0.0539087	0.691993	FALSE	FALSE	1
MR-IVW	1-methylxanthine	M34389	glucose	GCST90200440	-0.000286453	0.0598941	0.996184	FALSE	FALSE	1
MR-IVW LD	1-methylxanthine	M34389	glucose	GCST90200440	-0.000286453	0.0598941	0.996184	FALSE	FALSE	1
MR-PCA	1-methylxanthine	M34389	glucose	GCST90200440	-0.0269977	0.0566046	0.633397	FALSE	FALSE	1
MR-link 2	dihydroorotate	GCST90200444	glycine	bioa_008	-0.0103797	0.0140942	0.461454	FALSE	FALSE	5
MR-IVW	dihydroorotate	GCST90200444	glycine	bioa_008	-0.012394	0.01423	0.383767	FALSE	FALSE	5
MR-IVW LD	dihydroorotate	GCST90200444	glycine	bioa_008	-0.012394	0.01423	0.383767	FALSE	FALSE	5
MR-PCA	dihydroorotate	GCST90200444	glycine	bioa_008	-0.00966036	0.0119188	0.417643	FALSE	FALSE	5
MR-link 2	glycerol 3-phosphate	GCST90199638	isoleucine	bioa_010	0.0460985	0.0151678	0.00237173	FALSE	FALSE	1
MR-IVW	glycerol 3-phosphate	GCST90199638	isoleucine	bioa_010	0.0140452	0.0207282	0.498032	FALSE	FALSE	1
MR-IVW LD	glycerol 3-phosphate	GCST90199638	isoleucine	bioa_010	0.0124118	0.0204368	0.543633	FALSE	FALSE	1
MR-PCA	glycerol 3-phosphate	GCST90199638	isoleucine	bioa_010	0.0286652	0.0158153	0.0699087	FALSE	FALSE	1
MR-link 2	asparagine	bioa_003	4-methyl-2-oxopentanoate	M22116	0.0910377	0.0614495	0.138472	FALSE	FALSE	6
MR-IVW	asparagine	bioa_003	4-methyl-2-oxopentanoate	M22116	-0.0200523	0.060994	0.742338	FALSE	FALSE	6
MR-IVW LD	asparagine	bioa_003	4-methyl-2-oxopentanoate	M22116	-0.0184722	0.0627123	0.768334	FALSE	FALSE	6
MR-PCA	asparagine	bioa_003	4-methyl-2-oxopentanoate	M22116	-0.00159298	0.0613114	0.979272	FALSE	FALSE	6
MR-link 2	5-oxoproline	M01494	acetone	met-d-Acetone	-0.01509	0.0113789	0.184794	FALSE	FALSE	1
MR-IVW	5-oxoproline	M01494	acetone	met-d-Acetone	-0.0219353	0.0128457	0.087711	FALSE	FALSE	1
MR-IVW LD	5-oxoproline	M01494	acetone	met-d-Acetone	-0.0219353	0.0128457	0.087711	FALSE	FALSE	1
MR-PCA	5-oxoproline	M01494	acetone	met-d-Acetone	-0.0229286	0.0123505	0.063384	FALSE	FALSE	1
MR-link 2	alanine	bioa_001	arachidonate (20:4n6)	M01110	0.126933	0.0982483	0.19637	FALSE	FALSE	16
MR-IVW	alanine	bioa_001	arachidonate (20:4n6)	M01110	0.183225	0.089046	0.0396246	FALSE	FALSE	16
MR-IVW LD	alanine	bioa_001	arachidonate (20:4n6)	M01110	0.179969	0.0897918	0.0450389	FALSE	FALSE	16
MR-PCA	alanine	bioa_001	arachidonate (20:4n6)	M01110	0.153069	0.0858196	0.074487	FALSE	FALSE	16
MR-link 2	sphingosine 1-phosphate	GCST90199657	isoursodeoxycholate	GCST90199892	0.0550429	0.177381	0.756326	FALSE	FALSE	1
MR-IVW	sphingosine 1-phosphate	GCST90199657	isoursodeoxycholate	GCST90199892	0.00824812	0.118861	0.944677	FALSE	FALSE	1
MR-IVW LD	sphingosine 1-phosphate	GCST90199657	isoursodeoxycholate	GCST90199892	0.00886493	0.122029	0.942088	FALSE	FALSE	1
MR-PCA	sphingosine 1-phosphate	GCST90199657	isoursodeoxycholate	GCST90199892	0.0165841	0.0842281	0.84391	FALSE	FALSE	1
MR-link 2	isoursodeoxycholate	GCST90199892	retinol (vitamin a)	GCST90200405	0.3283	0.202286	0.1046	FALSE	FALSE	1
MR-IVW	isoursodeoxycholate	GCST90199892	retinol (vitamin a)	GCST90200405	0.140759	0.174498	0.419867	FALSE	FALSE	1
MR-IVW LD	isoursodeoxycholate	GCST90199892	retinol (vitamin a)	GCST90200405	0.140759	0.174498	0.419867	FALSE	FALSE	1
MR-PCA	isoursodeoxycholate	GCST90199892	retinol (vitamin a)	GCST90200405	0.205749	0.122175	0.0921725	FALSE	FALSE	1
MR-link 2	1-methylxanthine	M34389	histidine	M00059	-0.0632097	0.0575383	0.271957	FALSE	FALSE	1
MR-IVW	1-methylxanthine	M34389	histidine	M00059	-0.0376809	0.0565213	0.504985	FALSE	FALSE	1
MR-IVW LD	1-methylxanthine	M34389	histidine	M00059	-0.0376809	0.0565213	0.504985	FALSE	FALSE	1
MR-PCA	1-methylxanthine	M34389	histidine	M00059	-0.0258651	0.0543634	0.634231	FALSE	FALSE	1
MR-link 2	biliverdin	GCST90200706	cortisone	M01769	0.0137516	0.0276469	0.618905	FALSE	FALSE	2
MR-IVW	biliverdin	GCST90200706	cortisone	M01769	0.000758471	0.0277595	0.978202	FALSE	FALSE	2
MR-IVW LD	biliverdin	GCST90200706	cortisone	M01769	0.000199401	0.0279407	0.994306	FALSE	FALSE	2
MR-PCA	biliverdin	GCST90200706	cortisone	M01769	0.00939403	0.0277845	0.735285	FALSE	FALSE	2
MR-link 2	1-methylnicotinamide	GCST90200406	4-acetamidobutanoate	M01558	0.204294	0.16524	0.216329	FALSE	FALSE	1
MR-IVW	1-methylnicotinamide	GCST90200406	4-acetamidobutanoate	M01558	0.0453366	0.188903	0.81033	FALSE	FALSE	1
MR-IVW LD	1-methylnicotinamide	GCST90200406	4-acetamidobutanoate	M01558	0.0453366	0.188903	0.81033	FALSE	FALSE	1
MR-PCA	1-methylnicotinamide	GCST90200406	4-acetamidobutanoate	M01558	0.0866919	0.126019	0.4915	FALSE	FALSE	1
MR-link 2	glycine	bioa_008	acetylphosphate	M15488	-0.0378342	0.0367917	0.303793	FALSE	FALSE	21
MR-IVW	glycine	bioa_008	acetylphosphate	M15488	-0.0770924	0.0461908	0.0951175	FALSE	FALSE	21
MR-IVW LD	glycine	bioa_008	acetylphosphate	M15488	-0.0748384	0.0459536	0.103406	FALSE	FALSE	21
MR-PCA	glycine	bioa_008	acetylphosphate	M15488	-0.0610307	0.0445861	0.171053	FALSE	FALSE	21
MR-link 2	n1-methyl-2-pyridone-5-carboxamide	GCST90199778	allantoin	GCST90200286	0.273085	0.124819	0.0286803	FALSE	FALSE	2
MR-IVW	n1-methyl-2-pyridone-5-carboxamide	GCST90199778	allantoin	GCST90200286	0.121927	0.12466	0.328039	FALSE	FALSE	2
MR-IVW LD	n1-methyl-2-pyridone-5-carboxamide	GCST90199778	allantoin	GCST90200286	0.121927	0.12466	0.328039	FALSE	FALSE	2
MR-PCA	n1-methyl-2-pyridone-5-carboxamide	GCST90199778	allantoin	GCST90200286	0.126647	0.0831779	0.127857	FALSE	FALSE	2
MR-link 2	mannose	M00584	n-acetylornithine	M15630	-0.044963	0.0557514	0.41996	FALSE	FALSE	1
MR-IVW	mannose	M00584	n-acetylornithine	M15630	-0.0269872	0.0566731	0.633939	FALSE	FALSE	1
MR-IVW LD	mannose	M00584	n-acetylornithine	M15630	-0.0269872	0.0566731	0.633939	FALSE	FALSE	1
MR-PCA	mannose	M00584	n-acetylornithine	M15630	-0.0695922	0.0573947	0.225313	FALSE	FALSE	1
MR-link 2	kynurenine	bioa_027	allantoin	GCST90200286	0.00639399	0.0611195	0.916682	FALSE	FALSE	5
MR-IVW	kynurenine	bioa_027	allantoin	GCST90200286	0.0230197	0.0639781	0.718992	FALSE	FALSE	5
MR-IVW LD	kynurenine	bioa_027	allantoin	GCST90200286	0.0213515	0.0630843	0.735017	FALSE	FALSE	5
MR-PCA	kynurenine	bioa_027	allantoin	GCST90200286	0.0599558	0.0625435	0.337748	FALSE	FALSE	5
MR-link 2	bilirubin (z,z)	M27716	5-acetylamino-6-formylamino-3-methyluracil	GCST90200680	0.0508075	0.0361764	0.160188	FALSE	FALSE	1
MR-IVW	bilirubin (z,z)	M27716	5-acetylamino-6-formylamino-3-methyluracil	GCST90200680	0.0577049	0.0380667	0.129547	FALSE	FALSE	1
MR-IVW LD	bilirubin (z,z)	M27716	5-acetylamino-6-formylamino-3-methyluracil	GCST90200680	0.0577049	0.0380667	0.129547	FALSE	FALSE	1
MR-PCA	bilirubin (z,z)	M27716	5-acetylamino-6-formylamino-3-methyluracil	GCST90200680	0.0448489	0.0358278	0.210647	FALSE	FALSE	1
MR-link 2	leucine	met-d-Leu	lactate	M00527	0.0328228	0.104276	0.752937	FALSE	FALSE	12
MR-IVW	leucine	met-d-Leu	lactate	M00527	0.246087	0.109463	0.0245678	FALSE	FALSE	12
MR-IVW LD	leucine	met-d-Leu	lactate	M00527	0.245188	0.109437	0.0250619	FALSE	FALSE	12
MR-PCA	leucine	met-d-Leu	lactate	M00527	0.174754	0.106921	0.102171	FALSE	FALSE	12
MR-link 2	bilirubin (z,z)	M27716	glutamate	bioa_007	0.0154541	0.0196057	0.430553	FALSE	FALSE	1
MR-IVW	bilirubin (z,z)	M27716	glutamate	bioa_007	0.023891	0.0188564	0.205155	FALSE	FALSE	1
MR-IVW LD	bilirubin (z,z)	M27716	glutamate	bioa_007	0.023891	0.0188564	0.205155	FALSE	FALSE	1
MR-PCA	bilirubin (z,z)	M27716	glutamate	bioa_007	0.0174899	0.0178048	0.325944	FALSE	FALSE	1
MR-link 2	cytidine	GCST90200429	cysteine	M31453	0.166058	0.143969	0.248735	FALSE	FALSE	1
MR-IVW	cytidine	GCST90200429	cysteine	M31453	0.26369	0.160786	0.101005	FALSE	FALSE	1
MR-IVW LD	cytidine	GCST90200429	cysteine	M31453	0.26369	0.160786	0.101005	FALSE	FALSE	1
MR-PCA	cytidine	GCST90200429	cysteine	M31453	0.170228	0.131269	0.194707	FALSE	FALSE	1
MR-link 2	arginine	GCST90200372	biliverdin	M02137	0.0136953	0.103325	0.894552	FALSE	FALSE	3
MR-IVW	arginine	GCST90200372	biliverdin	M02137	-0.000415862	0.0883726	0.996245	FALSE	FALSE	3
MR-IVW LD	arginine	GCST90200372	biliverdin	M02137	-0.000415862	0.0883726	0.996245	FALSE	FALSE	3
MR-PCA	arginine	GCST90200372	biliverdin	M02137	0.015572	0.0869945	0.857938	FALSE	FALSE	3
MR-link 2	pantothenate	M01508	beta-alanine	GCST90200361	-0.051591	0.162736	0.751225	FALSE	FALSE	1
MR-IVW	pantothenate	M01508	beta-alanine	GCST90200361	-0.080907	0.150247	0.590236	FALSE	FALSE	1
MR-IVW LD	pantothenate	M01508	beta-alanine	GCST90200361	-0.080907	0.150247	0.590236	FALSE	FALSE	1
MR-PCA	pantothenate	M01508	beta-alanine	GCST90200361	-0.0439549	0.156005	0.778132	FALSE	FALSE	1
MR-link 2	2-oxoarginine*	GCST90199903	alanine	met-d-Ala	0.0666671	0.0295046	0.0238493	FALSE	FALSE	2
MR-IVW	2-oxoarginine*	GCST90199903	alanine	met-d-Ala	-0.0169853	0.0279975	0.544067	FALSE	FALSE	2
MR-IVW LD	2-oxoarginine*	GCST90199903	alanine	met-d-Ala	0.00840873	0.0237265	0.723037	FALSE	FALSE	2
MR-PCA	2-oxoarginine*	GCST90199903	alanine	met-d-Ala	0.0163356	0.017206	0.342411	FALSE	FALSE	2
MR-link 2	docosahexaenoate (dha; 22:6n3)	GCST90199651	n-stearoyl-sphingosine (d18:1/18:0)*	GCST90200341	-0.012437	0.265193	0.962595	FALSE	FALSE	1
MR-IVW	docosahexaenoate (dha; 22:6n3)	GCST90199651	n-stearoyl-sphingosine (d18:1/18:0)*	GCST90200341	0.0278056	0.170238	0.870256	FALSE	FALSE	1
MR-IVW LD	docosahexaenoate (dha; 22:6n3)	GCST90199651	n-stearoyl-sphingosine (d18:1/18:0)*	GCST90200341	0.0278056	0.170238	0.870256	FALSE	FALSE	1
MR-PCA	docosahexaenoate (dha; 22:6n3)	GCST90199651	n-stearoyl-sphingosine (d18:1/18:0)*	GCST90200341	0.0308989	0.123172	0.801922	FALSE	FALSE	1
MR-link 2	glycerol 3-phosphate	GCST90199638	sarcosine	GCST90200291	0.0897774	0.0439289	0.0409836	FALSE	FALSE	2
MR-IVW	glycerol 3-phosphate	GCST90199638	sarcosine	GCST90200291	0.099618	0.0507633	0.0497156	FALSE	FALSE	2
MR-IVW LD	glycerol 3-phosphate	GCST90199638	sarcosine	GCST90200291	0.100128	0.054956	0.0684587	FALSE	FALSE	2
MR-PCA	glycerol 3-phosphate	GCST90199638	sarcosine	GCST90200291	0.075212	0.0395381	0.0571363	FALSE	FALSE	2
MR-link 2	4-acetamidobutanoate	GCST90200311	arginine	M01638	0.0319212	0.0614459	0.603412	FALSE	FALSE	1
MR-IVW	4-acetamidobutanoate	GCST90200311	arginine	M01638	-0.0499635	0.0752174	0.506527	FALSE	FALSE	1
MR-IVW LD	4-acetamidobutanoate	GCST90200311	arginine	M01638	-0.0496687	0.0722685	0.491906	FALSE	FALSE	1
MR-PCA	4-acetamidobutanoate	GCST90200311	arginine	M01638	0.0103969	0.0711075	0.883753	FALSE	FALSE	1
MR-link 2	glycine	M32338	3-aminoisobutyrate	GCST90200310	0.0891929	0.042984	0.0379841	FALSE	FALSE	1
MR-IVW	glycine	M32338	3-aminoisobutyrate	GCST90200310	0.131758	0.0482665	0.00633716	FALSE	FALSE	1
MR-IVW LD	glycine	M32338	3-aminoisobutyrate	GCST90200310	0.131758	0.0482665	0.00633716	FALSE	FALSE	1
MR-PCA	glycine	M32338	3-aminoisobutyrate	GCST90200310	0.136814	0.0405499	0.000740933	FALSE	FALSE	1
MR-link 2	2-oxoarginine*	GCST90199903	inosine 5'-monophosphate (imp)	GCST90200395	0.332273	0.128407	0.00966331	FALSE	FALSE	2
MR-IVW	2-oxoarginine*	GCST90199903	inosine 5'-monophosphate (imp)	GCST90200395	0.00219037	0.200161	0.991269	FALSE	FALSE	2
MR-IVW LD	2-oxoarginine*	GCST90199903	inosine 5'-monophosphate (imp)	GCST90200395	0.153366	0.118138	0.194222	FALSE	FALSE	2
MR-PCA	2-oxoarginine*	GCST90199903	inosine 5'-monophosphate (imp)	GCST90200395	0.193103	0.0855879	0.0240583	FALSE	FALSE	2
MR-link 2	glycerophosphoethanolamine	GCST90199808	1,7-dimethylurate	M34400	-0.0477976	0.17009	0.7787	FALSE	FALSE	2
MR-IVW	glycerophosphoethanolamine	GCST90199808	1,7-dimethylurate	M34400	-0.0703496	0.122583	0.56604	FALSE	FALSE	2
MR-IVW LD	glycerophosphoethanolamine	GCST90199808	1,7-dimethylurate	M34400	-0.0703496	0.122583	0.56604	FALSE	FALSE	2
MR-PCA	glycerophosphoethanolamine	GCST90199808	1,7-dimethylurate	M34400	-0.102085	0.112853	0.365685	FALSE	FALSE	2
MR-link 2	n-acetylglucosaminylasparagine	GCST90200316	serotonin (5ht)	M02342	0.0139752	0.0418352	0.738339	FALSE	FALSE	2
MR-IVW	n-acetylglucosaminylasparagine	GCST90200316	serotonin (5ht)	M02342	-0.0407789	0.0478498	0.394088	FALSE	FALSE	2
MR-IVW LD	n-acetylglucosaminylasparagine	GCST90200316	serotonin (5ht)	M02342	-0.0396715	0.047039	0.39902	FALSE	FALSE	2
MR-PCA	n-acetylglucosaminylasparagine	GCST90200316	serotonin (5ht)	M02342	-0.000896877	0.0441977	0.98381	FALSE	FALSE	2
MR-link 2	orotate	GCST90200392	bilirubin (z,z)	GCST90200704	0.0323262	0.0258644	0.21136	FALSE	FALSE	2
MR-IVW	orotate	GCST90200392	bilirubin (z,z)	GCST90200704	-0.00827947	0.0257606	0.747907	FALSE	FALSE	2
MR-IVW LD	orotate	GCST90200392	bilirubin (z,z)	GCST90200704	-0.00858559	0.026201	0.743152	FALSE	FALSE	2
MR-PCA	orotate	GCST90200392	bilirubin (z,z)	GCST90200704	0.0127355	0.0261714	0.626528	FALSE	FALSE	2
MR-link 2	myo-inositol	GCST90200401	glycine	GCST90200707	0.103318	0.139296	0.45826	FALSE	FALSE	2
MR-IVW	myo-inositol	GCST90200401	glycine	GCST90200707	0.0222748	0.117801	0.850024	FALSE	FALSE	2
MR-IVW LD	myo-inositol	GCST90200401	glycine	GCST90200707	0.0222748	0.117801	0.850024	FALSE	FALSE	2
MR-PCA	myo-inositol	GCST90200401	glycine	GCST90200707	-0.0147998	0.0766618	0.846917	FALSE	FALSE	2
MR-link 2	myo-inositol	M19934	alpha-ketoglutarate	GCST90200455	0.181465	0.0935953	0.0525224	FALSE	FALSE	2
MR-IVW	myo-inositol	M19934	alpha-ketoglutarate	GCST90200455	0.182173	0.0939031	0.0523783	FALSE	FALSE	2
MR-IVW LD	myo-inositol	M19934	alpha-ketoglutarate	GCST90200455	0.182173	0.0939031	0.0523783	FALSE	FALSE	2
MR-PCA	myo-inositol	M19934	alpha-ketoglutarate	GCST90200455	0.185791	0.0853167	0.0294309	FALSE	FALSE	2
MR-link 2	sphingosine 1-phosphate	GCST90199657	3-hydroxybutyrate (bhba)	M00542	-0.0784949	0.215374	0.715516	FALSE	FALSE	1
MR-IVW	sphingosine 1-phosphate	GCST90199657	3-hydroxybutyrate (bhba)	M00542	-0.218529	0.169422	0.197101	FALSE	FALSE	1
MR-IVW LD	sphingosine 1-phosphate	GCST90199657	3-hydroxybutyrate (bhba)	M00542	-0.218529	0.169422	0.197101	FALSE	FALSE	1
MR-PCA	sphingosine 1-phosphate	GCST90199657	3-hydroxybutyrate (bhba)	M00542	-0.124636	0.132217	0.345853	FALSE	FALSE	1
MR-link 2	orotate	GCST90200392	asparagine	bioa_003	0.013266	0.0167291	0.427786	FALSE	FALSE	2
MR-IVW	orotate	GCST90200392	asparagine	bioa_003	0.0286126	0.0142719	0.0449818	FALSE	FALSE	2
MR-IVW LD	orotate	GCST90200392	asparagine	bioa_003	0.0295181	0.0143925	0.0402733	FALSE	FALSE	2
MR-PCA	orotate	GCST90200392	asparagine	bioa_003	0.0299305	0.0146871	0.0415622	FALSE	FALSE	2
MR-link 2	4-methyl-2-oxopentanoate	GCST90199655	urea	M01670	-0.0408123	0.158989	0.797412	FALSE	FALSE	1
MR-IVW	4-methyl-2-oxopentanoate	GCST90199655	urea	M01670	0.108372	0.18062	0.548506	FALSE	FALSE	1
MR-IVW LD	4-methyl-2-oxopentanoate	GCST90199655	urea	M01670	0.108372	0.18062	0.548506	FALSE	FALSE	1
MR-PCA	4-methyl-2-oxopentanoate	GCST90199655	urea	M01670	-0.0657605	0.135679	0.627906	FALSE	FALSE	1
MR-link 2	glycine	M32338	paraxanthine	M18254	-0.0363489	0.0365202	0.319586	FALSE	FALSE	1
MR-IVW	glycine	M32338	paraxanthine	M18254	-0.0270239	0.0522052	0.604705	FALSE	FALSE	1
MR-IVW LD	glycine	M32338	paraxanthine	M18254	-0.0270239	0.0522052	0.604705	FALSE	FALSE	1
MR-PCA	glycine	M32338	paraxanthine	M18254	-0.100066	0.0536529	0.0621724	FALSE	FALSE	1
MR-link 2	citrate	met-d-Citrate	phenylalanine	M00064	-0.119305	0.0547506	0.0293275	FALSE	FALSE	26
MR-IVW	citrate	met-d-Citrate	phenylalanine	M00064	-0.147907	0.0660921	0.0252277	FALSE	FALSE	26
MR-IVW LD	citrate	met-d-Citrate	phenylalanine	M00064	-0.143617	0.0602264	0.0170966	FALSE	FALSE	26
MR-PCA	citrate	met-d-Citrate	phenylalanine	M00064	-0.148292	0.0581247	0.0107329	FALSE	FALSE	26
MR-link 2	citrulline	bioa_005	inosine	GCST90200394	0.0657378	0.100097	0.511345	FALSE	FALSE	6
MR-IVW	citrulline	bioa_005	inosine	GCST90200394	0.184338	0.113631	0.104751	FALSE	FALSE	6
MR-IVW LD	citrulline	bioa_005	inosine	GCST90200394	0.188438	0.114381	0.0994647	FALSE	FALSE	6
MR-PCA	citrulline	bioa_005	inosine	GCST90200394	0.162625	0.0982161	0.0977647	FALSE	FALSE	6
MR-link 2	kynurenine	GCST90199636	betaine	GCST90200425	0.10726	0.0634877	0.0911322	FALSE	FALSE	4
MR-IVW	kynurenine	GCST90199636	betaine	GCST90200425	-0.0176421	0.0536799	0.742417	FALSE	FALSE	4
MR-IVW LD	kynurenine	GCST90199636	betaine	GCST90200425	-0.0170197	0.053226	0.749148	FALSE	FALSE	4
MR-PCA	kynurenine	GCST90199636	betaine	GCST90200425	0.0141589	0.0436796	0.745822	FALSE	FALSE	4
MR-link 2	tyrosine	GCST90200427	creatinine	GCST90200366	-0.120032	0.0944643	0.20385	FALSE	FALSE	2
MR-IVW	tyrosine	GCST90200427	creatinine	GCST90200366	-0.207285	0.0971168	0.0328105	FALSE	FALSE	2
MR-IVW LD	tyrosine	GCST90200427	creatinine	GCST90200366	-0.207285	0.0971168	0.0328105	FALSE	FALSE	2
MR-PCA	tyrosine	GCST90200427	creatinine	GCST90200366	-0.110036	0.0717929	0.125355	FALSE	FALSE	2
MR-link 2	glycine	GCST90200707	allantoin	GCST90200286	-0.00653171	0.0279695	0.81535	FALSE	FALSE	4
MR-IVW	glycine	GCST90200707	allantoin	GCST90200286	0.00585538	0.0465928	0.899992	FALSE	FALSE	4
MR-IVW LD	glycine	GCST90200707	allantoin	GCST90200286	-0.0167202	0.0269044	0.534291	FALSE	FALSE	4
MR-PCA	glycine	GCST90200707	allantoin	GCST90200286	-0.0143213	0.0264663	0.588428	FALSE	FALSE	4
MR-link 2	spermidine	bioa_033	cystathionine	GCST90200383	0.0763941	0.0773599	0.32339	FALSE	FALSE	2
MR-IVW	spermidine	bioa_033	cystathionine	GCST90200383	0.0499657	0.0809381	0.537016	FALSE	FALSE	2
MR-IVW LD	spermidine	bioa_033	cystathionine	GCST90200383	0.0617226	0.072369	0.393722	FALSE	FALSE	2
MR-PCA	spermidine	bioa_033	cystathionine	GCST90200383	0.0348075	0.0654956	0.595108	FALSE	FALSE	2
MR-link 2	arginine	GCST90200372	oleate (18:1n9)	M01359	0.0394143	0.101022	0.696422	FALSE	FALSE	3
MR-IVW	arginine	GCST90200372	oleate (18:1n9)	M01359	0.0321082	0.0816515	0.694146	FALSE	FALSE	3
MR-IVW LD	arginine	GCST90200372	oleate (18:1n9)	M01359	0.0321082	0.0816515	0.694146	FALSE	FALSE	3
MR-PCA	arginine	GCST90200372	oleate (18:1n9)	M01359	0.13831	0.0803795	0.0853023	FALSE	FALSE	3
MR-link 2	cystine	M31454	glycerol 3-phosphate	M15365	0.0363003	0.0694482	0.601186	FALSE	FALSE	1
MR-IVW	cystine	M31454	glycerol 3-phosphate	M15365	0.151252	0.0768265	0.0489818	FALSE	FALSE	1
MR-IVW LD	cystine	M31454	glycerol 3-phosphate	M15365	0.151252	0.0768265	0.0489818	FALSE	FALSE	1
MR-PCA	cystine	M31454	glycerol 3-phosphate	M15365	0.0411111	0.0631451	0.51501	FALSE	FALSE	1
MR-link 2	1-methylxanthine	GCST90199763	2-hydroxyglutarate	M37253	-0.0247728	0.0671821	0.712321	FALSE	FALSE	3
MR-IVW	1-methylxanthine	GCST90199763	2-hydroxyglutarate	M37253	-0.0557333	0.0622343	0.370499	FALSE	FALSE	3
MR-IVW LD	1-methylxanthine	GCST90199763	2-hydroxyglutarate	M37253	-0.0581266	0.0634873	0.359896	FALSE	FALSE	3
MR-PCA	1-methylxanthine	GCST90199763	2-hydroxyglutarate	M37253	-0.00370548	0.0543897	0.945684	FALSE	FALSE	3
MR-link 2	acetoacetate	met-d-Acetoacetate	serine	GCST90200415	0.120197	0.279271	0.666907	FALSE	FALSE	5
MR-IVW	acetoacetate	met-d-Acetoacetate	serine	GCST90200415	0.0276016	0.201824	0.89122	FALSE	FALSE	5
MR-IVW LD	acetoacetate	met-d-Acetoacetate	serine	GCST90200415	0.0276016	0.201824	0.89122	FALSE	FALSE	5
MR-PCA	acetoacetate	met-d-Acetoacetate	serine	GCST90200415	0.152412	0.147431	0.301238	FALSE	FALSE	5
MR-link 2	glucose	met-d-Glucose	arachidonate (20:4n6)	GCST90200358	0.0490785	0.0990052	0.620094	FALSE	FALSE	22
MR-IVW	glucose	met-d-Glucose	arachidonate (20:4n6)	GCST90200358	0.101254	0.091036	0.266035	FALSE	FALSE	22
MR-IVW LD	glucose	met-d-Glucose	arachidonate (20:4n6)	GCST90200358	0.109387	0.092923	0.239126	FALSE	FALSE	22
MR-PCA	glucose	met-d-Glucose	arachidonate (20:4n6)	GCST90200358	0.0134338	0.0723501	0.852698	FALSE	FALSE	22
MR-link 2	arginine	bioa_002	3-hydroxybutyrate (bhba)	met-d-bOHbutyrate	-0.0174872	0.0202982	0.388954	FALSE	FALSE	12
MR-IVW	arginine	bioa_002	3-hydroxybutyrate (bhba)	met-d-bOHbutyrate	-0.0318658	0.0182649	0.0810465	FALSE	FALSE	12
MR-IVW LD	arginine	bioa_002	3-hydroxybutyrate (bhba)	met-d-bOHbutyrate	-0.0309681	0.018449	0.0932337	FALSE	FALSE	12
MR-PCA	arginine	bioa_002	3-hydroxybutyrate (bhba)	met-d-bOHbutyrate	-0.0137742	0.0173825	0.428117	FALSE	FALSE	12
MR-link 2	3-methyl-2-oxobutyrate	GCST90199677	histidine	bioa_009	-0.0417205	0.0353369	0.237742	FALSE	FALSE	1
MR-IVW	3-methyl-2-oxobutyrate	GCST90199677	histidine	bioa_009	-0.0343265	0.040148	0.392551	FALSE	FALSE	1
MR-IVW LD	3-methyl-2-oxobutyrate	GCST90199677	histidine	bioa_009	-0.0343265	0.040148	0.392551	FALSE	FALSE	1
MR-PCA	3-methyl-2-oxobutyrate	GCST90199677	histidine	bioa_009	-0.0342494	0.036227	0.344449	FALSE	FALSE	1
MR-link 2	sulfate*	GCST90199896	alpha-ketoglutaramate*	GCST90199885	0.0650354	0.146795	0.657739	FALSE	FALSE	1
MR-IVW	sulfate*	GCST90199896	alpha-ketoglutaramate*	GCST90199885	-0.0879022	0.172618	0.610591	FALSE	FALSE	1
MR-IVW LD	sulfate*	GCST90199896	alpha-ketoglutaramate*	GCST90199885	-0.0879022	0.172618	0.610591	FALSE	FALSE	1
MR-PCA	sulfate*	GCST90199896	alpha-ketoglutaramate*	GCST90199885	0.0477282	0.106055	0.652688	FALSE	FALSE	1
MR-link 2	3-(4-hydroxyphenyl)lactate	GCST90200371	citrate	met-d-Citrate	0.0165956	0.0293159	0.571328	FALSE	FALSE	2
MR-IVW	3-(4-hydroxyphenyl)lactate	GCST90200371	citrate	met-d-Citrate	0.0425018	0.0237923	0.0740399	FALSE	FALSE	2
MR-IVW LD	3-(4-hydroxyphenyl)lactate	GCST90200371	citrate	met-d-Citrate	0.0425018	0.0237923	0.0740399	FALSE	FALSE	2
MR-PCA	3-(4-hydroxyphenyl)lactate	GCST90200371	citrate	met-d-Citrate	0.0264748	0.0201869	0.189694	FALSE	FALSE	2
MR-link 2	n6,n6,n6-trimethyllysine	GCST90200344	gluconate	GCST90200373	-0.0942104	0.100177	0.346994	FALSE	FALSE	2
MR-IVW	n6,n6,n6-trimethyllysine	GCST90200344	gluconate	GCST90200373	-0.0161256	0.0670747	0.81001	FALSE	FALSE	2
MR-IVW LD	n6,n6,n6-trimethyllysine	GCST90200344	gluconate	GCST90200373	-0.0167161	0.0662974	0.800934	FALSE	FALSE	2
MR-PCA	n6,n6,n6-trimethyllysine	GCST90200344	gluconate	GCST90200373	-0.0509003	0.0597294	0.394113	FALSE	FALSE	2
MR-link 2	kynurenine	GCST90199636	allantoin	M01107	-0.0170202	0.0830848	0.837686	FALSE	FALSE	3
MR-IVW	kynurenine	GCST90199636	allantoin	M01107	0.0412717	0.0821752	0.615498	FALSE	FALSE	3
MR-IVW LD	kynurenine	GCST90199636	allantoin	M01107	0.0412717	0.0821752	0.615498	FALSE	FALSE	3
MR-PCA	kynurenine	GCST90199636	allantoin	M01107	0.020129	0.0737072	0.784781	FALSE	FALSE	3
MR-link 2	1-methylxanthine	GCST90199763	7-methylxanthine	M34390	0.140998	0.0568554	0.0131401	FALSE	FALSE	3
MR-IVW	1-methylxanthine	GCST90199763	7-methylxanthine	M34390	0.169674	0.0642626	0.0082826	FALSE	FALSE	3
MR-IVW LD	1-methylxanthine	GCST90199763	7-methylxanthine	M34390	0.173131	0.0655558	0.00826692	FALSE	FALSE	3
MR-PCA	1-methylxanthine	GCST90199763	7-methylxanthine	M34390	0.14518	0.0561621	0.00973715	FALSE	FALSE	3
MR-link 2	arachidonate (20:4n6)	GCST90200358	asparagine	GCST90200452	-0.100961	0.0747968	0.177079	FALSE	FALSE	1
MR-IVW	arachidonate (20:4n6)	GCST90200358	asparagine	GCST90200452	-0.0590186	0.0673141	0.380615	FALSE	FALSE	1
MR-IVW LD	arachidonate (20:4n6)	GCST90200358	asparagine	GCST90200452	-0.0650368	0.0497213	0.190864	FALSE	FALSE	1
MR-PCA	arachidonate (20:4n6)	GCST90200358	asparagine	GCST90200452	-0.0930885	0.0487198	0.0560442	FALSE	FALSE	1
MR-link 2	7-methylxanthine	GCST90199754	isoleucine	bioa_010	0.0261235	0.0850483	0.758721	FALSE	FALSE	1
MR-IVW	7-methylxanthine	GCST90199754	isoleucine	bioa_010	-0.0673748	0.05013	0.178948	FALSE	FALSE	1
MR-IVW LD	7-methylxanthine	GCST90199754	isoleucine	bioa_010	-0.0673748	0.05013	0.178948	FALSE	FALSE	1
MR-PCA	7-methylxanthine	GCST90199754	isoleucine	bioa_010	-0.0537204	0.0492076	0.27496	FALSE	FALSE	1
MR-link 2	leucine	bioa_011	glycerophosphoethanolamine	GCST90199808	-0.163599	0.127706	0.200173	FALSE	FALSE	5
MR-IVW	leucine	bioa_011	glycerophosphoethanolamine	GCST90199808	-0.262511	0.155806	0.0920151	FALSE	FALSE	5
MR-IVW LD	leucine	bioa_011	glycerophosphoethanolamine	GCST90199808	-0.262511	0.155806	0.0920151	FALSE	FALSE	5
MR-PCA	leucine	bioa_011	glycerophosphoethanolamine	GCST90199808	-0.296454	0.132087	0.0248076	FALSE	FALSE	5
MR-link 2	acetylphosphate	M15488	cortisone	M01769	-0.0274065	0.157204	0.8616	FALSE	FALSE	2
MR-IVW	acetylphosphate	M15488	cortisone	M01769	0.0577366	0.126915	0.649164	FALSE	FALSE	2
MR-IVW LD	acetylphosphate	M15488	cortisone	M01769	0.0577366	0.126915	0.649164	FALSE	FALSE	2
MR-PCA	acetylphosphate	M15488	cortisone	M01769	-0.0857901	0.127316	0.500414	FALSE	FALSE	2
MR-link 2	docosapentaenoate (n6 dpa; 22:5n6)	GCST90199796	5-oxoproline	GCST90200280	-0.0236235	0.124125	0.849058	FALSE	FALSE	1
MR-IVW	docosapentaenoate (n6 dpa; 22:5n6)	GCST90199796	5-oxoproline	GCST90200280	0.0987654	0.137006	0.470982	FALSE	FALSE	1
MR-IVW LD	docosapentaenoate (n6 dpa; 22:5n6)	GCST90199796	5-oxoproline	GCST90200280	0.0987654	0.137006	0.470982	FALSE	FALSE	1
MR-PCA	docosapentaenoate (n6 dpa; 22:5n6)	GCST90199796	5-oxoproline	GCST90200280	-0.0117031	0.0933108	0.90019	FALSE	FALSE	1
MR-link 2	spermidine	GCST90200423	urea	GCST90200417	0.0695686	0.207464	0.737377	FALSE	FALSE	1
MR-IVW	spermidine	GCST90200423	urea	GCST90200417	-0.0236396	0.145257	0.870721	FALSE	FALSE	1
MR-IVW LD	spermidine	GCST90200423	urea	GCST90200417	-0.0236396	0.145257	0.870721	FALSE	FALSE	1
MR-PCA	spermidine	GCST90200423	urea	GCST90200417	-0.04978	0.0843881	0.555262	FALSE	FALSE	1
MR-link 2	docosahexaenoate (dha; 22:6n3)	GCST90199651	biliverdin	M02137	0.0368005	0.208598	0.859965	FALSE	FALSE	1
MR-IVW	docosahexaenoate (dha; 22:6n3)	GCST90199651	biliverdin	M02137	0.0388898	0.209033	0.852408	FALSE	FALSE	1
MR-IVW LD	docosahexaenoate (dha; 22:6n3)	GCST90199651	biliverdin	M02137	0.0388898	0.209033	0.852408	FALSE	FALSE	1
MR-PCA	docosahexaenoate (dha; 22:6n3)	GCST90199651	biliverdin	M02137	-0.0437809	0.154261	0.776556	FALSE	FALSE	1
MR-link 2	phenylalanine	bioa_016	pyruvate	met-d-Pyruvate	0.0883265	0.0299431	0.00317965	FALSE	FALSE	10
MR-IVW	phenylalanine	bioa_016	pyruvate	met-d-Pyruvate	0.0467593	0.0280388	0.0953827	FALSE	FALSE	10
MR-IVW LD	phenylalanine	bioa_016	pyruvate	met-d-Pyruvate	0.0503258	0.0268087	0.060488	FALSE	FALSE	10
MR-PCA	phenylalanine	bioa_016	pyruvate	met-d-Pyruvate	0.0400214	0.0264263	0.12991	FALSE	FALSE	10
MR-link 2	citrate	met-d-Citrate	methionine	bioa_013	0.00997838	0.0298183	0.737897	FALSE	FALSE	26
MR-IVW	citrate	met-d-Citrate	methionine	bioa_013	0.0518062	0.0350284	0.139146	FALSE	FALSE	26
MR-IVW LD	citrate	met-d-Citrate	methionine	bioa_013	0.0443573	0.0293505	0.130713	FALSE	FALSE	26
MR-PCA	citrate	met-d-Citrate	methionine	bioa_013	0.0099906	0.0283139	0.7242	FALSE	FALSE	26
MR-link 2	3-(4-hydroxyphenyl)lactate	M32197	kynurenine	GCST90199636	0.15353	0.139242	0.270197	FALSE	FALSE	1
MR-IVW	3-(4-hydroxyphenyl)lactate	M32197	kynurenine	GCST90199636	0.133453	0.136036	0.326586	FALSE	FALSE	1
MR-IVW LD	3-(4-hydroxyphenyl)lactate	M32197	kynurenine	GCST90199636	0.133453	0.136036	0.326586	FALSE	FALSE	1
MR-PCA	3-(4-hydroxyphenyl)lactate	M32197	kynurenine	GCST90199636	0.129369	0.136269	0.342438	FALSE	FALSE	1
MR-link 2	isoleucine	bioa_010	3-methyl-2-oxobutyrate	M21047	1.22877	0.19895	6.56173e-10	TRUE	FALSE	4
MR-IVW	isoleucine	bioa_010	3-methyl-2-oxobutyrate	M21047	1.282	0.175887	3.12759e-13	TRUE	FALSE	4
MR-IVW LD	isoleucine	bioa_010	3-methyl-2-oxobutyrate	M21047	1.282	0.175887	3.12759e-13	TRUE	FALSE	4
MR-PCA	isoleucine	bioa_010	3-methyl-2-oxobutyrate	M21047	1.21314	0.163545	1.19108e-13	TRUE	FALSE	4
MR-link 2	alanine	met-d-Ala	kynurenine	GCST90199636	-0.0608789	0.0875176	0.486668	FALSE	FALSE	29
MR-IVW	alanine	met-d-Ala	kynurenine	GCST90199636	-0.123427	0.0780088	0.113601	FALSE	FALSE	29
MR-IVW LD	alanine	met-d-Ala	kynurenine	GCST90199636	-0.118419	0.0789054	0.133414	FALSE	FALSE	29
MR-PCA	alanine	met-d-Ala	kynurenine	GCST90199636	-0.112174	0.0623079	0.0718118	FALSE	FALSE	29
MR-link 2	beta-alanine	GCST90200361	adenosine	M00555	-0.0313949	0.0821171	0.702225	FALSE	FALSE	1
MR-IVW	beta-alanine	GCST90200361	adenosine	M00555	-0.0228123	0.0912491	0.802587	FALSE	FALSE	1
MR-IVW LD	beta-alanine	GCST90200361	adenosine	M00555	-0.0228123	0.0912491	0.802587	FALSE	FALSE	1
MR-PCA	beta-alanine	GCST90200361	adenosine	M00555	-0.03493	0.0835577	0.675922	FALSE	FALSE	1
MR-link 2	dehydroepiandrosterone sulfate (dhea-s)	M32425	docosapentaenoate (n6 dpa; 22:5n6)	GCST90199796	-0.10134	0.103222	0.326214	FALSE	FALSE	2
MR-IVW	dehydroepiandrosterone sulfate (dhea-s)	M32425	docosapentaenoate (n6 dpa; 22:5n6)	GCST90199796	-0.16067	0.102411	0.116678	FALSE	FALSE	2
MR-IVW LD	dehydroepiandrosterone sulfate (dhea-s)	M32425	docosapentaenoate (n6 dpa; 22:5n6)	GCST90199796	-0.16067	0.102411	0.116678	FALSE	FALSE	2
MR-PCA	dehydroepiandrosterone sulfate (dhea-s)	M32425	docosapentaenoate (n6 dpa; 22:5n6)	GCST90199796	-0.157259	0.0843632	0.0623114	FALSE	FALSE	2
MR-link 2	acetylphosphate	M15488	hippurate	GCST90199624	-0.0676202	0.140082	0.629297	FALSE	FALSE	2
MR-IVW	acetylphosphate	M15488	hippurate	GCST90199624	-0.0864049	0.117969	0.463903	FALSE	FALSE	2
MR-IVW LD	acetylphosphate	M15488	hippurate	GCST90199624	-0.0864049	0.117969	0.463903	FALSE	FALSE	2
MR-PCA	acetylphosphate	M15488	hippurate	GCST90199624	0.0260595	0.112697	0.817132	FALSE	FALSE	2
MR-link 2	glycerophosphorylcholine (gpc)	GCST90199629	choline phosphate	GCST90200363	0.631947	0.141697	8.20216e-06	FALSE	FALSE	1
MR-IVW	glycerophosphorylcholine (gpc)	GCST90199629	choline phosphate	GCST90200363	0.428634	0.142592	0.00264695	FALSE	FALSE	1
MR-IVW LD	glycerophosphorylcholine (gpc)	GCST90199629	choline phosphate	GCST90200363	0.428634	0.142592	0.00264695	FALSE	FALSE	1
MR-PCA	glycerophosphorylcholine (gpc)	GCST90199629	choline phosphate	GCST90200363	0.435314	0.116815	0.000194135	FALSE	FALSE	1
MR-link 2	histidine	M00059	1-stearoyl-2-oleoyl-gps (18:0/18:1)	GCST90199652	-0.153132	0.152263	0.314559	FALSE	FALSE	1
MR-IVW	histidine	M00059	1-stearoyl-2-oleoyl-gps (18:0/18:1)	GCST90199652	-0.177563	0.13122	0.176002	FALSE	FALSE	1
MR-IVW LD	histidine	M00059	1-stearoyl-2-oleoyl-gps (18:0/18:1)	GCST90199652	-0.177563	0.13122	0.176002	FALSE	FALSE	1
MR-PCA	histidine	M00059	1-stearoyl-2-oleoyl-gps (18:0/18:1)	GCST90199652	-0.168729	0.129742	0.193432	FALSE	FALSE	1
MR-link 2	stearoyl sphingomyelin (d18:1/18:0)	GCST90200335	creatine	M27718	0.0294444	0.127358	0.817164	FALSE	FALSE	1
MR-IVW	stearoyl sphingomyelin (d18:1/18:0)	GCST90200335	creatine	M27718	-0.00250516	0.120248	0.983379	FALSE	FALSE	1
MR-IVW LD	stearoyl sphingomyelin (d18:1/18:0)	GCST90200335	creatine	M27718	-0.00250516	0.120248	0.983379	FALSE	FALSE	1
MR-PCA	stearoyl sphingomyelin (d18:1/18:0)	GCST90200335	creatine	M27718	0.0518437	0.126452	0.681815	FALSE	FALSE	1
MR-link 2	cytidine	GCST90200429	serine	GCST90200415	-0.0561572	0.142618	0.693759	FALSE	FALSE	1
MR-IVW	cytidine	GCST90200429	serine	GCST90200415	0.105485	0.144769	0.46622	FALSE	FALSE	1
MR-IVW LD	cytidine	GCST90200429	serine	GCST90200415	0.105485	0.144769	0.46622	FALSE	FALSE	1
MR-PCA	cytidine	GCST90200429	serine	GCST90200415	0.0017792	0.0886085	0.98398	FALSE	FALSE	1
MR-link 2	s-1-pyrroline-5-carboxylate	GCST90200381	creatinine	GCST90200366	0.0140119	0.0404892	0.729293	FALSE	FALSE	2
MR-IVW	s-1-pyrroline-5-carboxylate	GCST90200381	creatinine	GCST90200366	0.00533051	0.040501	0.895289	FALSE	FALSE	2
MR-IVW LD	s-1-pyrroline-5-carboxylate	GCST90200381	creatinine	GCST90200366	0.000156601	0.0423061	0.997047	FALSE	FALSE	2
MR-PCA	s-1-pyrroline-5-carboxylate	GCST90200381	creatinine	GCST90200366	-0.0239315	0.0364888	0.511916	FALSE	FALSE	2
MR-link 2	phenylalanine	bioa_016	guanidinoacetate	GCST90200384	-0.16134	0.108222	0.136006	FALSE	FALSE	9
MR-IVW	phenylalanine	bioa_016	guanidinoacetate	GCST90200384	-0.0935868	0.121203	0.440027	FALSE	FALSE	9
MR-IVW LD	phenylalanine	bioa_016	guanidinoacetate	GCST90200384	-0.0927829	0.121537	0.445218	FALSE	FALSE	9
MR-PCA	phenylalanine	bioa_016	guanidinoacetate	GCST90200384	-0.159458	0.104242	0.126093	FALSE	FALSE	9
MR-link 2	inosine	M01123	2-hydroxyglutarate	GCST90199865	0.121778	0.0806022	0.130827	FALSE	FALSE	1
MR-IVW	inosine	M01123	2-hydroxyglutarate	GCST90199865	0.119258	0.0855923	0.163521	FALSE	FALSE	1
MR-IVW LD	inosine	M01123	2-hydroxyglutarate	GCST90199865	0.119258	0.0855923	0.163521	FALSE	FALSE	1
MR-PCA	inosine	M01123	2-hydroxyglutarate	GCST90199865	0.143586	0.0701299	0.0406162	FALSE	FALSE	1
MR-link 2	sphingosine 1-phosphate	GCST90199657	7-methylxanthine	GCST90199754	-0.0428861	0.181462	0.813172	FALSE	FALSE	1
MR-IVW	sphingosine 1-phosphate	GCST90199657	7-methylxanthine	GCST90199754	-0.12516	0.12044	0.298719	FALSE	FALSE	1
MR-IVW LD	sphingosine 1-phosphate	GCST90199657	7-methylxanthine	GCST90199754	-0.125606	0.12365	0.309717	FALSE	FALSE	1
MR-PCA	sphingosine 1-phosphate	GCST90199657	7-methylxanthine	GCST90199754	-0.00405174	0.0853485	0.962136	FALSE	FALSE	1
MR-link 2	citrulline	bioa_005	threonine	M01284	0.0522885	0.0984143	0.595204	FALSE	FALSE	7
MR-IVW	citrulline	bioa_005	threonine	M01284	-0.200755	0.101095	0.0470551	FALSE	FALSE	7
MR-IVW LD	citrulline	bioa_005	threonine	M01284	-0.20046	0.101703	0.0487195	FALSE	FALSE	7
MR-PCA	citrulline	bioa_005	threonine	M01284	-0.0420378	0.0871221	0.62944	FALSE	FALSE	7
MR-link 2	tyrosine	M01299	allantoin	GCST90200286	-0.0126506	0.0958694	0.895018	FALSE	FALSE	3
MR-IVW	tyrosine	M01299	allantoin	GCST90200286	0.0320122	0.0914051	0.726171	FALSE	FALSE	3
MR-IVW LD	tyrosine	M01299	allantoin	GCST90200286	0.0320122	0.0914051	0.726171	FALSE	FALSE	3
MR-PCA	tyrosine	M01299	allantoin	GCST90200286	-0.0214629	0.0732447	0.769499	FALSE	FALSE	3
MR-link 2	orotidine	GCST90200681	citrate	M01564	0.0114209	0.047882	0.811477	FALSE	FALSE	2
MR-IVW	orotidine	GCST90200681	citrate	M01564	0.00917327	0.0419223	0.826793	FALSE	FALSE	2
MR-IVW LD	orotidine	GCST90200681	citrate	M01564	0.00917327	0.0419223	0.826793	FALSE	FALSE	2
MR-PCA	orotidine	GCST90200681	citrate	M01564	-0.00436264	0.0405258	0.914273	FALSE	FALSE	2
MR-link 2	glucose	met-d-Glucose	glycerol	GCST90200325	0.0549993	0.0976032	0.573095	FALSE	FALSE	22
MR-IVW	glucose	met-d-Glucose	glycerol	GCST90200325	0.0983728	0.0909605	0.279479	FALSE	FALSE	22
MR-IVW LD	glucose	met-d-Glucose	glycerol	GCST90200325	0.093046	0.092846	0.316269	FALSE	FALSE	22
MR-PCA	glucose	met-d-Glucose	glycerol	GCST90200325	-0.024619	0.0722923	0.733443	FALSE	FALSE	22
MR-link 2	taurine	bioa_034	alpha-tocopherol	GCST90200302	0.00654757	0.136295	0.961685	FALSE	FALSE	1
MR-IVW	taurine	bioa_034	alpha-tocopherol	GCST90200302	0.0366594	0.116924	0.753876	FALSE	FALSE	1
MR-IVW LD	taurine	bioa_034	alpha-tocopherol	GCST90200302	0.0366594	0.116924	0.753876	FALSE	FALSE	1
MR-PCA	taurine	bioa_034	alpha-tocopherol	GCST90200302	0.0240905	0.10551	0.819393	FALSE	FALSE	1
MR-link 2	choline	GCST90200327	3-hydroxybutyrate (bhba)	met-d-bOHbutyrate	0.0709183	0.0387774	0.0674213	FALSE	FALSE	2
MR-IVW	choline	GCST90200327	3-hydroxybutyrate (bhba)	met-d-bOHbutyrate	0.126899	0.0310151	4.28568e-05	FALSE	FALSE	2
MR-IVW LD	choline	GCST90200327	3-hydroxybutyrate (bhba)	met-d-bOHbutyrate	0.126899	0.0310151	4.28568e-05	FALSE	FALSE	2
MR-PCA	choline	GCST90200327	3-hydroxybutyrate (bhba)	met-d-bOHbutyrate	0.0493382	0.0214395	0.0213762	FALSE	FALSE	2
MR-link 2	threonine	GCST90200432	taurine	bioa_034	-0.0271844	0.0629982	0.666098	FALSE	FALSE	3
MR-IVW	threonine	GCST90200432	taurine	bioa_034	0.0318955	0.0533807	0.550167	FALSE	FALSE	3
MR-IVW LD	threonine	GCST90200432	taurine	bioa_034	0.0318955	0.0533807	0.550167	FALSE	FALSE	3
MR-PCA	threonine	GCST90200432	taurine	bioa_034	-0.0339547	0.0388972	0.382699	FALSE	FALSE	3
MR-link 2	dihydroorotate	GCST90200444	methionine	bioa_013	-0.0264937	0.0211253	0.209799	FALSE	FALSE	5
MR-IVW	dihydroorotate	GCST90200444	methionine	bioa_013	-0.0287114	0.022834	0.208609	FALSE	FALSE	5
MR-IVW LD	dihydroorotate	GCST90200444	methionine	bioa_013	-0.0287114	0.022834	0.208609	FALSE	FALSE	5
MR-PCA	dihydroorotate	GCST90200444	methionine	bioa_013	-0.0308924	0.0191329	0.106392	FALSE	FALSE	5
MR-link 2	5-oxoproline	M01494	glycochenodeoxycholate	M32346	0.026462	0.0474587	0.577131	FALSE	FALSE	1
MR-IVW	5-oxoproline	M01494	glycochenodeoxycholate	M32346	0.00888151	0.0532891	0.867632	FALSE	FALSE	1
MR-IVW LD	5-oxoproline	M01494	glycochenodeoxycholate	M32346	0.00888151	0.0532891	0.867632	FALSE	FALSE	1
MR-PCA	5-oxoproline	M01494	glycochenodeoxycholate	M32346	0.00451829	0.0512343	0.929727	FALSE	FALSE	1
MR-link 2	sarcosine	bioa_031	allantoin	GCST90200286	0.00639839	0.128337	0.960237	FALSE	FALSE	2
MR-IVW	sarcosine	bioa_031	allantoin	GCST90200286	0.004024	0.118284	0.972861	FALSE	FALSE	2
MR-IVW LD	sarcosine	bioa_031	allantoin	GCST90200286	0.0165369	0.106847	0.877002	FALSE	FALSE	2
MR-PCA	sarcosine	bioa_031	allantoin	GCST90200286	0.00271473	0.0859649	0.974807	FALSE	FALSE	2
MR-link 2	glycerophosphoethanolamine	GCST90199808	paraxanthine	M18254	-0.0785303	0.153824	0.609687	FALSE	FALSE	2
MR-IVW	glycerophosphoethanolamine	GCST90199808	paraxanthine	M18254	-0.155579	0.109949	0.157066	FALSE	FALSE	2
MR-IVW LD	glycerophosphoethanolamine	GCST90199808	paraxanthine	M18254	-0.155579	0.109949	0.157066	FALSE	FALSE	2
MR-PCA	glycerophosphoethanolamine	GCST90199808	paraxanthine	M18254	-0.183195	0.100391	0.0680287	FALSE	FALSE	2
MR-link 2	isoleucine	met-d-Ile	leucine	GCST90200389	0.783174	0.124832	3.52253e-10	TRUE	FALSE	9
MR-IVW	isoleucine	met-d-Ile	leucine	GCST90200389	0.950959	0.159249	2.35055e-09	TRUE	FALSE	9
MR-IVW LD	isoleucine	met-d-Ile	leucine	GCST90200389	0.861204	0.128924	2.39005e-11	TRUE	FALSE	9
MR-PCA	isoleucine	met-d-Ile	leucine	GCST90200389	0.632155	0.100137	2.73806e-10	TRUE	FALSE	9
MR-link 2	bilirubin (z,z)	GCST90200704	caffeine	M00569	-0.00226074	0.0227563	0.920864	FALSE	FALSE	2
MR-IVW	bilirubin (z,z)	GCST90200704	caffeine	M00569	-0.00307593	0.0265517	0.907774	FALSE	FALSE	2
MR-IVW LD	bilirubin (z,z)	GCST90200704	caffeine	M00569	-0.00448316	0.0268711	0.867496	FALSE	FALSE	2
MR-PCA	bilirubin (z,z)	GCST90200704	caffeine	M00569	-0.0086458	0.0234013	0.711786	FALSE	FALSE	2
MR-link 2	3-ureidopropionate	GCST90200283	asparagine	M34283	0.0981235	0.122893	0.424613	FALSE	FALSE	1
MR-IVW	3-ureidopropionate	GCST90200283	asparagine	M34283	0.0852275	0.127841	0.504985	FALSE	FALSE	1
MR-IVW LD	3-ureidopropionate	GCST90200283	asparagine	M34283	0.0852275	0.127841	0.504985	FALSE	FALSE	1
MR-PCA	3-ureidopropionate	GCST90200283	asparagine	M34283	0.0503355	0.120244	0.6755	FALSE	FALSE	1
MR-link 2	1-methylnicotinamide	GCST90200406	beta-citrylglutamate	GCST90199911	0.00929308	0.135168	0.945187	FALSE	FALSE	1
MR-IVW	1-methylnicotinamide	GCST90200406	beta-citrylglutamate	GCST90199911	0.163849	0.168207	0.33001	FALSE	FALSE	1
MR-IVW LD	1-methylnicotinamide	GCST90200406	beta-citrylglutamate	GCST90199911	0.163849	0.168207	0.33001	FALSE	FALSE	1
MR-PCA	1-methylnicotinamide	GCST90200406	beta-citrylglutamate	GCST90199911	-0.0281016	0.0856368	0.7428	FALSE	FALSE	1
MR-link 2	2-hydroxyglutarate	GCST90199865	taurine	bioa_034	-0.0745867	0.0730573	0.307286	FALSE	FALSE	2
MR-IVW	2-hydroxyglutarate	GCST90199865	taurine	bioa_034	-0.0309889	0.0566607	0.584433	FALSE	FALSE	2
MR-IVW LD	2-hydroxyglutarate	GCST90199865	taurine	bioa_034	-0.0309889	0.0566607	0.584433	FALSE	FALSE	2
MR-PCA	2-hydroxyglutarate	GCST90199865	taurine	bioa_034	-0.0317942	0.0424089	0.453432	FALSE	FALSE	2
MR-link 2	trans-urocanate	GCST90200416	phosphate	M11438	-0.0295866	0.0503966	0.557153	FALSE	FALSE	2
MR-IVW	trans-urocanate	GCST90200416	phosphate	M11438	-0.0580263	0.06943	0.403294	FALSE	FALSE	2
MR-IVW LD	trans-urocanate	GCST90200416	phosphate	M11438	-0.0580263	0.06943	0.403294	FALSE	FALSE	2
MR-PCA	trans-urocanate	GCST90200416	phosphate	M11438	-0.0532922	0.0513129	0.299003	FALSE	FALSE	2
MR-link 2	threonine	bioa_019	s-1-pyrroline-5-carboxylate	GCST90200381	0.12865	0.0795867	0.10599	FALSE	FALSE	8
MR-IVW	threonine	bioa_019	s-1-pyrroline-5-carboxylate	GCST90200381	0.0965287	0.0838976	0.249916	FALSE	FALSE	8
MR-IVW LD	threonine	bioa_019	s-1-pyrroline-5-carboxylate	GCST90200381	0.0998689	0.0823215	0.22507	FALSE	FALSE	8
MR-PCA	threonine	bioa_019	s-1-pyrroline-5-carboxylate	GCST90200381	0.115752	0.075253	0.124006	FALSE	FALSE	8
MR-link 2	inositol 1-phosphate (i1p)	M01481	hypoxanthine	M03127	-0.0425394	0.0583349	0.465863	FALSE	FALSE	9
MR-IVW	inositol 1-phosphate (i1p)	M01481	hypoxanthine	M03127	0.0352935	0.0293873	0.229759	FALSE	FALSE	9
MR-IVW LD	inositol 1-phosphate (i1p)	M01481	hypoxanthine	M03127	0.0352935	0.0293873	0.229759	FALSE	FALSE	9
MR-PCA	inositol 1-phosphate (i1p)	M01481	hypoxanthine	M03127	0.00130437	0.0239894	0.956638	FALSE	FALSE	9
MR-link 2	eicosapentaenoate (epa; 20:5n3)	GCST90200349	heme	M32593	-0.10525	0.108313	0.331189	FALSE	FALSE	1
MR-IVW	eicosapentaenoate (epa; 20:5n3)	GCST90200349	heme	M32593	-0.084564	0.0900791	0.347846	FALSE	FALSE	1
MR-IVW LD	eicosapentaenoate (epa; 20:5n3)	GCST90200349	heme	M32593	-0.084564	0.0900791	0.347846	FALSE	FALSE	1
MR-PCA	eicosapentaenoate (epa; 20:5n3)	GCST90200349	heme	M32593	-0.0940572	0.0886112	0.288482	FALSE	FALSE	1
MR-link 2	1-stearoyl-2-oleoyl-gps (18:0/18:1)	GCST90199652	glycohyocholate	GCST90199935	-0.134926	0.179484	0.452205	FALSE	FALSE	1
MR-IVW	1-stearoyl-2-oleoyl-gps (18:0/18:1)	GCST90199652	glycohyocholate	GCST90199935	-0.14224	0.141148	0.313583	FALSE	FALSE	1
MR-IVW LD	1-stearoyl-2-oleoyl-gps (18:0/18:1)	GCST90199652	glycohyocholate	GCST90199935	-0.14224	0.141148	0.313583	FALSE	FALSE	1
MR-PCA	1-stearoyl-2-oleoyl-gps (18:0/18:1)	GCST90199652	glycohyocholate	GCST90199935	-0.00382959	0.107883	0.971683	FALSE	FALSE	1
MR-link 2	arginine	GCST90200372	n-acetylglucosaminylasparagine	GCST90200316	-0.0716073	0.0990566	0.469746	FALSE	FALSE	2
MR-IVW	arginine	GCST90200372	n-acetylglucosaminylasparagine	GCST90200316	0.016138	0.103156	0.875684	FALSE	FALSE	2
MR-IVW LD	arginine	GCST90200372	n-acetylglucosaminylasparagine	GCST90200316	0.00501799	0.0747861	0.946504	FALSE	FALSE	2
MR-PCA	arginine	GCST90200372	n-acetylglucosaminylasparagine	GCST90200316	-0.0161467	0.0733864	0.825853	FALSE	FALSE	2
MR-link 2	5-oxoproline	M01494	glycine	M32338	0.0636309	0.044907	0.156499	FALSE	FALSE	1
MR-IVW	5-oxoproline	M01494	glycine	M32338	0.069364	0.0508018	0.172132	FALSE	FALSE	1
MR-IVW LD	5-oxoproline	M01494	glycine	M32338	0.069364	0.0508018	0.172132	FALSE	FALSE	1
MR-PCA	5-oxoproline	M01494	glycine	M32338	0.0569143	0.048845	0.243937	FALSE	FALSE	1
MR-link 2	tyrosine	bioa_021	phosphate	M11438	-0.0362049	0.0809691	0.65477	FALSE	FALSE	17
MR-IVW	tyrosine	bioa_021	phosphate	M11438	-0.0862483	0.0919532	0.348266	FALSE	FALSE	17
MR-IVW LD	tyrosine	bioa_021	phosphate	M11438	-0.0904647	0.0914912	0.322771	FALSE	FALSE	17
MR-PCA	tyrosine	bioa_021	phosphate	M11438	-0.0800082	0.0827244	0.333461	FALSE	FALSE	17
MR-link 2	creatinine	M00513	leucine	GCST90200389	0.406509	0.29918	0.174228	FALSE	FALSE	1
MR-IVW	creatinine	M00513	leucine	GCST90200389	-0.0469695	0.163836	0.774352	FALSE	FALSE	1
MR-IVW LD	creatinine	M00513	leucine	GCST90200389	-0.0469695	0.163836	0.774352	FALSE	FALSE	1
MR-PCA	creatinine	M00513	leucine	GCST90200389	0.111982	0.13619	0.410939	FALSE	FALSE	1
MR-link 2	7-methylxanthine	M34390	tryptophan	bioa_020	0.309847	0.18549	0.0948355	FALSE	FALSE	1
MR-IVW	7-methylxanthine	M34390	tryptophan	bioa_020	0.152263	0.0764759	0.0464809	FALSE	FALSE	1
MR-IVW LD	7-methylxanthine	M34390	tryptophan	bioa_020	0.152263	0.0764759	0.0464809	FALSE	FALSE	1
MR-PCA	7-methylxanthine	M34390	tryptophan	bioa_020	0.123871	0.0500661	0.0133553	FALSE	FALSE	1
MR-link 2	docosahexaenoate (dha; 22:6n3)	GCST90199651	3-hydroxybutyrate (bhba)	M00542	-0.440608	0.283553	0.120212	FALSE	FALSE	1
MR-IVW	docosahexaenoate (dha; 22:6n3)	GCST90199651	3-hydroxybutyrate (bhba)	M00542	-0.287444	0.192485	0.13535	FALSE	FALSE	1
MR-IVW LD	docosahexaenoate (dha; 22:6n3)	GCST90199651	3-hydroxybutyrate (bhba)	M00542	-0.287444	0.192485	0.13535	FALSE	FALSE	1
MR-PCA	docosahexaenoate (dha; 22:6n3)	GCST90199651	3-hydroxybutyrate (bhba)	M00542	-0.277276	0.142056	0.0509527	FALSE	FALSE	1
MR-link 2	3-methyl-2-oxovalerate	M15676	leucine	bioa_011	0.566553	0.0787229	6.16426e-13	TRUE	FALSE	2
MR-IVW	3-methyl-2-oxovalerate	M15676	leucine	bioa_011	0.504766	0.0289997	7.44088e-68	TRUE	FALSE	2
MR-IVW LD	3-methyl-2-oxovalerate	M15676	leucine	bioa_011	0.504766	0.0289997	7.44088e-68	TRUE	FALSE	2
MR-PCA	3-methyl-2-oxovalerate	M15676	leucine	bioa_011	0.493927	0.0299397	3.83267e-61	TRUE	FALSE	2
MR-link 2	5,6-dihydrothymine	GCST90200339	2-oxoarginine*	GCST90199903	-0.0369803	0.180705	0.83785	FALSE	FALSE	1
MR-IVW	5,6-dihydrothymine	GCST90200339	2-oxoarginine*	GCST90199903	-0.00879886	0.16054	0.956292	FALSE	FALSE	1
MR-IVW LD	5,6-dihydrothymine	GCST90200339	2-oxoarginine*	GCST90199903	-0.00879886	0.16054	0.956292	FALSE	FALSE	1
MR-PCA	5,6-dihydrothymine	GCST90200339	2-oxoarginine*	GCST90199903	0.0451008	0.103166	0.661991	FALSE	FALSE	1
MR-link 2	n-acetylglucosaminylasparagine	GCST90200316	isoleucine	M01125	0.0208943	0.0384269	0.586619	FALSE	FALSE	2
MR-IVW	n-acetylglucosaminylasparagine	GCST90200316	isoleucine	M01125	0.0345471	0.0445821	0.438393	FALSE	FALSE	2
MR-IVW LD	n-acetylglucosaminylasparagine	GCST90200316	isoleucine	M01125	0.0329524	0.0417494	0.429943	FALSE	FALSE	2
MR-PCA	n-acetylglucosaminylasparagine	GCST90200316	isoleucine	M01125	0.0182591	0.0392276	0.641598	FALSE	FALSE	2
MR-link 2	urate	GCST90200307	glutamine	met-d-Gln	-5.90895e-14	6.1044e-08	0.999999	FALSE	FALSE	5
MR-IVW	urate	GCST90200307	glutamine	met-d-Gln	-0.00989213	0.0131	0.450174	FALSE	FALSE	5
MR-IVW LD	urate	GCST90200307	glutamine	met-d-Gln	-0.00989213	0.0131	0.450174	FALSE	FALSE	5
MR-PCA	urate	GCST90200307	glutamine	met-d-Gln	-0.00768245	0.0113939	0.500148	FALSE	FALSE	5
MR-link 2	alanine	bioa_001	citrulline	bioa_005	-0.070848	0.0524842	0.177051	FALSE	FALSE	16
MR-IVW	alanine	bioa_001	citrulline	bioa_005	-0.130621	0.0485736	0.00716394	FALSE	FALSE	16
MR-IVW LD	alanine	bioa_001	citrulline	bioa_005	-0.087227	0.0438127	0.0464909	FALSE	FALSE	16
MR-PCA	alanine	bioa_001	citrulline	bioa_005	-0.000890519	0.0418754	0.983034	FALSE	FALSE	16
MR-link 2	2-oxoarginine*	GCST90199903	aspartate	M15996	0.128077	0.080695	0.112474	FALSE	FALSE	2
MR-IVW	2-oxoarginine*	GCST90199903	aspartate	M15996	0.0363018	0.121308	0.764746	FALSE	FALSE	2
MR-IVW LD	2-oxoarginine*	GCST90199903	aspartate	M15996	0.0363018	0.121308	0.764746	FALSE	FALSE	2
MR-PCA	2-oxoarginine*	GCST90199903	aspartate	M15996	0.0442802	0.0841822	0.598885	FALSE	FALSE	2
MR-link 2	glutamate	GCST90200412	dehydroepiandrosterone sulfate (dhea-s)	GCST90199673	-0.164352	0.21142	0.436939	FALSE	FALSE	1
MR-IVW	glutamate	GCST90200412	dehydroepiandrosterone sulfate (dhea-s)	GCST90199673	-0.285331	0.155548	0.066601	FALSE	FALSE	1
MR-IVW LD	glutamate	GCST90200412	dehydroepiandrosterone sulfate (dhea-s)	GCST90199673	-0.285331	0.155548	0.066601	FALSE	FALSE	1
MR-PCA	glutamate	GCST90200412	dehydroepiandrosterone sulfate (dhea-s)	GCST90199673	-0.0782647	0.0849348	0.356806	FALSE	FALSE	1
MR-link 2	3-methyl-2-oxobutyrate	GCST90199677	myo-inositol	M19934	0.002015	0.108974	0.985247	FALSE	FALSE	1
MR-IVW	3-methyl-2-oxobutyrate	GCST90199677	myo-inositol	M19934	-0.0156572	0.133086	0.906347	FALSE	FALSE	1
MR-IVW LD	3-methyl-2-oxobutyrate	GCST90199677	myo-inositol	M19934	-0.0156572	0.133086	0.906347	FALSE	FALSE	1
MR-PCA	3-methyl-2-oxobutyrate	GCST90199677	myo-inositol	M19934	0.019481	0.120094	0.871138	FALSE	FALSE	1
MR-link 2	n6,n6,n6-trimethyllysine	GCST90200344	creatinine	bioa_026	-0.0299707	0.0426903	0.482649	FALSE	FALSE	1
MR-IVW	n6,n6,n6-trimethyllysine	GCST90200344	creatinine	bioa_026	-0.0382965	0.0459741	0.404845	FALSE	FALSE	1
MR-IVW LD	n6,n6,n6-trimethyllysine	GCST90200344	creatinine	bioa_026	-0.0382965	0.0459741	0.404845	FALSE	FALSE	1
MR-PCA	n6,n6,n6-trimethyllysine	GCST90200344	creatinine	bioa_026	-0.0129532	0.0332289	0.696672	FALSE	FALSE	1
MR-link 2	dehydroepiandrosterone sulfate (dhea-s)	M32425	betaine	GCST90200425	-0.051033	0.112887	0.651217	FALSE	FALSE	2
MR-IVW	dehydroepiandrosterone sulfate (dhea-s)	M32425	betaine	GCST90200425	-0.137447	0.0980166	0.160832	FALSE	FALSE	2
MR-IVW LD	dehydroepiandrosterone sulfate (dhea-s)	M32425	betaine	GCST90200425	-0.137447	0.0980166	0.160832	FALSE	FALSE	2
MR-PCA	dehydroepiandrosterone sulfate (dhea-s)	M32425	betaine	GCST90200425	-0.148018	0.0807381	0.066757	FALSE	FALSE	2
MR-link 2	2-oxoarginine*	GCST90199903	hypotaurine	GCST90200379	-0.00269898	0.094516	0.977219	FALSE	FALSE	2
MR-IVW	2-oxoarginine*	GCST90199903	hypotaurine	GCST90200379	-0.0307875	0.0910602	0.735287	FALSE	FALSE	2
MR-IVW LD	2-oxoarginine*	GCST90199903	hypotaurine	GCST90200379	-0.0277707	0.088816	0.754526	FALSE	FALSE	2
MR-PCA	2-oxoarginine*	GCST90199903	hypotaurine	GCST90200379	-0.0288065	0.0643392	0.654349	FALSE	FALSE	2
MR-link 2	tyrosine	met-d-Tyr	1-methylxanthine	M34389	-0.0356546	0.0901373	0.692431	FALSE	FALSE	21
MR-IVW	tyrosine	met-d-Tyr	1-methylxanthine	M34389	0.0385949	0.0867829	0.656515	FALSE	FALSE	21
MR-IVW LD	tyrosine	met-d-Tyr	1-methylxanthine	M34389	0.0316001	0.0878854	0.719176	FALSE	FALSE	21
MR-PCA	tyrosine	met-d-Tyr	1-methylxanthine	M34389	0.0264773	0.0837339	0.751845	FALSE	FALSE	21
MR-link 2	cytidine	GCST90200429	dehydroepiandrosterone sulfate (dhea-s)	GCST90199673	0.0284383	0.15429	0.853764	FALSE	FALSE	1
MR-IVW	cytidine	GCST90200429	dehydroepiandrosterone sulfate (dhea-s)	GCST90199673	0.226296	0.14513	0.118933	FALSE	FALSE	1
MR-IVW LD	cytidine	GCST90200429	dehydroepiandrosterone sulfate (dhea-s)	GCST90199673	0.226296	0.14513	0.118933	FALSE	FALSE	1
MR-PCA	cytidine	GCST90200429	dehydroepiandrosterone sulfate (dhea-s)	GCST90199673	0.10551	0.0888364	0.234956	FALSE	FALSE	1
MR-link 2	beta-alanine	GCST90200361	serine	M32315	-0.0740791	0.0823615	0.36842	FALSE	FALSE	1
MR-IVW	beta-alanine	GCST90200361	serine	M32315	-0.0832874	0.0912195	0.36122	FALSE	FALSE	1
MR-IVW LD	beta-alanine	GCST90200361	serine	M32315	-0.0832874	0.0912195	0.36122	FALSE	FALSE	1
MR-PCA	beta-alanine	GCST90200361	serine	M32315	-0.0707523	0.0835334	0.396998	FALSE	FALSE	1
MR-link 2	arginine	bioa_002	serine	bioa_018	-0.0589978	0.039771	0.137958	FALSE	FALSE	12
MR-IVW	arginine	bioa_002	serine	bioa_018	-0.184323	0.0349801	1.36894e-07	TRUE	FALSE	12
MR-IVW LD	arginine	bioa_002	serine	bioa_018	-0.184107	0.0353325	1.88144e-07	TRUE	FALSE	12
MR-PCA	arginine	bioa_002	serine	bioa_018	-0.159824	0.0332952	1.58491e-06	FALSE	FALSE	12
MR-link 2	arachidonate (20:4n6)	GCST90200358	orotate	GCST90200392	-0.124555	0.069456	0.072926	FALSE	FALSE	1
MR-IVW	arachidonate (20:4n6)	GCST90200358	orotate	GCST90200392	-0.0881477	0.047829	0.0653328	FALSE	FALSE	1
MR-IVW LD	arachidonate (20:4n6)	GCST90200358	orotate	GCST90200392	-0.0907134	0.0500757	0.0700594	FALSE	FALSE	1
MR-PCA	arachidonate (20:4n6)	GCST90200358	orotate	GCST90200392	-0.0832052	0.0490701	0.089954	FALSE	FALSE	1
MR-link 2	n-acetylglucosaminylasparagine	GCST90200316	cystine	GCST90200382	-0.0282555	0.0371832	0.447314	FALSE	FALSE	4
MR-IVW	n-acetylglucosaminylasparagine	GCST90200316	cystine	GCST90200382	-0.0438416	0.0456392	0.336747	FALSE	FALSE	4
MR-IVW LD	n-acetylglucosaminylasparagine	GCST90200316	cystine	GCST90200382	-0.041619	0.0335145	0.214302	FALSE	FALSE	4
MR-PCA	n-acetylglucosaminylasparagine	GCST90200316	cystine	GCST90200382	-0.0451552	0.0297053	0.128484	FALSE	FALSE	4
MR-link 2	valine	met-d-Val	5-acetylamino-6-formylamino-3-methyluracil	GCST90200680	0.089826	0.0815584	0.270736	FALSE	FALSE	16
MR-IVW	valine	met-d-Val	5-acetylamino-6-formylamino-3-methyluracil	GCST90200680	0.0419411	0.0836353	0.616036	FALSE	FALSE	16
MR-IVW LD	valine	met-d-Val	5-acetylamino-6-formylamino-3-methyluracil	GCST90200680	0.0463752	0.0859881	0.589665	FALSE	FALSE	16
MR-PCA	valine	met-d-Val	5-acetylamino-6-formylamino-3-methyluracil	GCST90200680	0.0684097	0.072108	0.342767	FALSE	FALSE	16
MR-link 2	flavin adenine dinucleotide (fad)	GCST90200376	2-oxoarginine*	GCST90199903	-0.00960151	0.0415384	0.8172	FALSE	FALSE	1
MR-IVW	flavin adenine dinucleotide (fad)	GCST90200376	2-oxoarginine*	GCST90199903	0.00476303	0.0427486	0.911284	FALSE	FALSE	1
MR-IVW LD	flavin adenine dinucleotide (fad)	GCST90200376	2-oxoarginine*	GCST90199903	0.00567514	0.0431464	0.895354	FALSE	FALSE	1
MR-PCA	flavin adenine dinucleotide (fad)	GCST90200376	2-oxoarginine*	GCST90199903	-0.0300481	0.0429111	0.483777	FALSE	FALSE	1
MR-link 2	dehydroepiandrosterone sulfate (dhea-s)	M32425	allantoin	M01107	-0.146379	0.125308	0.242744	FALSE	FALSE	2
MR-IVW	dehydroepiandrosterone sulfate (dhea-s)	M32425	allantoin	M01107	-0.257925	0.116986	0.0274717	FALSE	FALSE	2
MR-IVW LD	dehydroepiandrosterone sulfate (dhea-s)	M32425	allantoin	M01107	-0.257925	0.116986	0.0274717	FALSE	FALSE	2
MR-PCA	dehydroepiandrosterone sulfate (dhea-s)	M32425	allantoin	M01107	-0.219994	0.0958238	0.0216865	FALSE	FALSE	2
MR-link 2	5-oxoproline	GCST90200280	tryptophan	bioa_020	-0.0162336	0.0191753	0.397222	FALSE	FALSE	2
MR-IVW	5-oxoproline	GCST90200280	tryptophan	bioa_020	-0.00899855	0.0187476	0.631239	FALSE	FALSE	2
MR-IVW LD	5-oxoproline	GCST90200280	tryptophan	bioa_020	-0.00899855	0.0187476	0.631239	FALSE	FALSE	2
MR-PCA	5-oxoproline	GCST90200280	tryptophan	bioa_020	-0.0125608	0.0185459	0.498226	FALSE	FALSE	2
MR-link 2	glycine	M32338	threonine	bioa_019	-0.132545	0.0273186	1.22327e-06	FALSE	FALSE	1
MR-IVW	glycine	M32338	threonine	bioa_019	-0.14086	0.024331	7.06721e-09	TRUE	FALSE	1
MR-IVW LD	glycine	M32338	threonine	bioa_019	-0.141962	0.0236092	1.82132e-09	TRUE	FALSE	1
MR-PCA	glycine	M32338	threonine	bioa_019	-0.113661	0.0269429	2.45842e-05	FALSE	FALSE	1
MR-link 2	dimethylglycine	GCST90200424	glycochenodeoxycholate	GCST90200342	-0.0259751	0.0381373	0.495812	FALSE	FALSE	3
MR-IVW	dimethylglycine	GCST90200424	glycochenodeoxycholate	GCST90200342	-0.0675122	0.0400435	0.0918013	FALSE	FALSE	3
MR-IVW LD	dimethylglycine	GCST90200424	glycochenodeoxycholate	GCST90200342	-0.0625387	0.0415497	0.132284	FALSE	FALSE	3
MR-PCA	dimethylglycine	GCST90200424	glycochenodeoxycholate	GCST90200342	0.000494668	0.0376161	0.989508	FALSE	FALSE	3
MR-link 2	sphinganine-1-phosphate	GCST90199845	spermidine	bioa_033	0.122857	0.155102	0.4283	FALSE	FALSE	1
MR-IVW	sphinganine-1-phosphate	GCST90199845	spermidine	bioa_033	0.102867	0.103697	0.321198	FALSE	FALSE	1
MR-IVW LD	sphinganine-1-phosphate	GCST90199845	spermidine	bioa_033	0.102867	0.103697	0.321198	FALSE	FALSE	1
MR-PCA	sphinganine-1-phosphate	GCST90199845	spermidine	bioa_033	0.0317022	0.0665599	0.633863	FALSE	FALSE	1
MR-link 2	7-methylxanthine	M34390	glutamine	M00053	0.229367	0.356079	0.519481	FALSE	FALSE	1
MR-IVW	7-methylxanthine	M34390	glutamine	M00053	-0.0391919	0.156768	0.802587	FALSE	FALSE	1
MR-IVW LD	7-methylxanthine	M34390	glutamine	M00053	-0.0391919	0.156768	0.802587	FALSE	FALSE	1
MR-PCA	7-methylxanthine	M34390	glutamine	M00053	-0.0211575	0.104851	0.840084	FALSE	FALSE	1
MR-link 2	glycine	bioa_008	tyrosine	M01299	-0.0607536	0.0351124	0.0835836	FALSE	FALSE	21
MR-IVW	glycine	bioa_008	tyrosine	M01299	-0.0190671	0.0455814	0.675721	FALSE	FALSE	21
MR-IVW LD	glycine	bioa_008	tyrosine	M01299	-0.0206746	0.0459149	0.652508	FALSE	FALSE	21
MR-PCA	glycine	bioa_008	tyrosine	M01299	-0.0471675	0.0445521	0.289734	FALSE	FALSE	21
MR-link 2	hypoxanthine	M03127	myo-inositol	GCST90200401	0.157269	0.15587	0.312987	FALSE	FALSE	1
MR-IVW	hypoxanthine	M03127	myo-inositol	GCST90200401	-0.00930529	0.114449	0.935199	FALSE	FALSE	1
MR-IVW LD	hypoxanthine	M03127	myo-inositol	GCST90200401	-0.00930529	0.114449	0.935199	FALSE	FALSE	1
MR-PCA	hypoxanthine	M03127	myo-inositol	GCST90200401	0.0248418	0.109707	0.820861	FALSE	FALSE	1
MR-link 2	urate	M01604	glycerol	M15122	0.0847335	0.0490981	0.0843836	FALSE	FALSE	1
MR-IVW	urate	M01604	glycerol	M15122	0.0676828	0.0502786	0.178253	FALSE	FALSE	1
MR-IVW LD	urate	M01604	glycerol	M15122	0.0676828	0.0502786	0.178253	FALSE	FALSE	1
MR-PCA	urate	M01604	glycerol	M15122	0.0808912	0.048914	0.0981796	FALSE	FALSE	1
MR-link 2	biliverdin	GCST90200706	2-aminobutyrate	GCST90200305	0.0140603	0.0254039	0.579941	FALSE	FALSE	2
MR-IVW	biliverdin	GCST90200706	2-aminobutyrate	GCST90200305	-0.00745053	0.0373857	0.842037	FALSE	FALSE	2
MR-IVW LD	biliverdin	GCST90200706	2-aminobutyrate	GCST90200305	0.000134874	0.0258955	0.995844	FALSE	FALSE	2
MR-PCA	biliverdin	GCST90200706	2-aminobutyrate	GCST90200305	-0.0125736	0.0259341	0.627798	FALSE	FALSE	2
MR-link 2	betaine	GCST90200425	bilirubin (z,z)	M27716	-0.00398714	0.0471981	0.932677	FALSE	FALSE	4
MR-IVW	betaine	GCST90200425	bilirubin (z,z)	M27716	-0.000709579	0.057895	0.990221	FALSE	FALSE	4
MR-IVW LD	betaine	GCST90200425	bilirubin (z,z)	M27716	-0.000709579	0.057895	0.990221	FALSE	FALSE	4
MR-PCA	betaine	GCST90200425	bilirubin (z,z)	M27716	0.00645126	0.0483525	0.89386	FALSE	FALSE	4
MR-link 2	leucine	bioa_011	creatinine	GCST90200366	-0.357157	0.127139	0.00496678	FALSE	FALSE	5
MR-IVW	leucine	bioa_011	creatinine	GCST90200366	-0.138397	0.155742	0.374203	FALSE	FALSE	5
MR-IVW LD	leucine	bioa_011	creatinine	GCST90200366	-0.138397	0.155742	0.374203	FALSE	FALSE	5
MR-PCA	leucine	bioa_011	creatinine	GCST90200366	-0.151496	0.132032	0.251208	FALSE	FALSE	5
MR-link 2	ornithine	GCST90200404	glycine	GCST90200707	5.75768e-14	5.32402e-09	0.999991	FALSE	FALSE	2
MR-IVW	ornithine	GCST90200404	glycine	GCST90200707	0.124317	0.104597	0.234624	FALSE	FALSE	2
MR-IVW LD	ornithine	GCST90200404	glycine	GCST90200707	0.124317	0.104597	0.234624	FALSE	FALSE	2
MR-PCA	ornithine	GCST90200404	glycine	GCST90200707	0.169742	0.0718255	0.0181152	FALSE	FALSE	2
MR-link 2	betaine	GCST90200425	docosahexaenoate (dha; 22:6n3)	GCST90199651	-0.00588931	0.0378092	0.876219	FALSE	FALSE	6
MR-IVW	betaine	GCST90200425	docosahexaenoate (dha; 22:6n3)	GCST90199651	0.0194813	0.0387822	0.615438	FALSE	FALSE	6
MR-IVW LD	betaine	GCST90200425	docosahexaenoate (dha; 22:6n3)	GCST90199651	0.0184603	0.0390536	0.636433	FALSE	FALSE	6
MR-PCA	betaine	GCST90200425	docosahexaenoate (dha; 22:6n3)	GCST90199651	-0.0144043	0.0329398	0.661899	FALSE	FALSE	6
MR-link 2	1-methylxanthine	GCST90199763	choline phosphate	GCST90200363	0.0552691	0.0474709	0.244313	FALSE	FALSE	3
MR-IVW	1-methylxanthine	GCST90199763	choline phosphate	GCST90200363	0.0496254	0.0496981	0.318018	FALSE	FALSE	3
MR-IVW LD	1-methylxanthine	GCST90199763	choline phosphate	GCST90200363	0.0496254	0.0496981	0.318018	FALSE	FALSE	3
MR-PCA	1-methylxanthine	GCST90199763	choline phosphate	GCST90200363	0.0415498	0.0416702	0.31871	FALSE	FALSE	3
MR-link 2	glycerol 3-phosphate	GCST90199638	phenylalanine	GCST90200396	0.239187	0.0460843	2.10061e-07	TRUE	TRUE	2
MR-IVW	glycerol 3-phosphate	GCST90199638	phenylalanine	GCST90200396	0.059378	0.0507493	0.24199	FALSE	TRUE	2
MR-IVW LD	glycerol 3-phosphate	GCST90199638	phenylalanine	GCST90200396	0.0583997	0.0549408	0.287801	FALSE	TRUE	2
MR-PCA	glycerol 3-phosphate	GCST90199638	phenylalanine	GCST90200396	0.0970296	0.0395241	0.0140905	FALSE	TRUE	2
MR-link 2	n-acetylglucosaminylasparagine	GCST90200316	theobromine	GCST90199644	-0.0162127	0.0321784	0.614376	FALSE	FALSE	4
MR-IVW	n-acetylglucosaminylasparagine	GCST90200316	theobromine	GCST90199644	-0.0232842	0.0341242	0.495025	FALSE	FALSE	4
MR-IVW LD	n-acetylglucosaminylasparagine	GCST90200316	theobromine	GCST90199644	-0.0267698	0.0335978	0.425584	FALSE	FALSE	4
MR-PCA	n-acetylglucosaminylasparagine	GCST90200316	theobromine	GCST90199644	-0.00348374	0.0297777	0.906867	FALSE	FALSE	4
MR-link 2	kynurenate	GCST90200454	sulfate*	GCST90199896	0.24944	0.0534687	3.08364e-06	FALSE	FALSE	3
MR-IVW	kynurenate	GCST90200454	sulfate*	GCST90199896	0.0241597	0.0463018	0.601819	FALSE	FALSE	3
MR-IVW LD	kynurenate	GCST90200454	sulfate*	GCST90199896	0.0241597	0.0463018	0.601819	FALSE	FALSE	3
MR-PCA	kynurenate	GCST90200454	sulfate*	GCST90199896	0.0490344	0.0427799	0.251712	FALSE	FALSE	3
MR-link 2	caffeine	GCST90200436	3-methyl-2-oxovalerate	GCST90199631	-0.374064	0.321019	0.243922	FALSE	FALSE	2
MR-IVW	caffeine	GCST90200436	3-methyl-2-oxovalerate	GCST90199631	-0.212092	0.123688	0.0863933	FALSE	FALSE	2
MR-IVW LD	caffeine	GCST90200436	3-methyl-2-oxovalerate	GCST90199631	-0.212092	0.123688	0.0863933	FALSE	FALSE	2
MR-PCA	caffeine	GCST90200436	3-methyl-2-oxovalerate	GCST90199631	-0.0166001	0.0832928	0.84203	FALSE	FALSE	2
MR-link 2	eicosapentaenoate (epa; 20:5n3)	GCST90200349	urate	GCST90200307	0.12421	0.0795402	0.118382	FALSE	FALSE	1
MR-IVW	eicosapentaenoate (epa; 20:5n3)	GCST90200349	urate	GCST90200307	0.0955987	0.0777834	0.219058	FALSE	FALSE	1
MR-IVW LD	eicosapentaenoate (epa; 20:5n3)	GCST90200349	urate	GCST90200307	0.0955987	0.0777834	0.219058	FALSE	FALSE	1
MR-PCA	eicosapentaenoate (epa; 20:5n3)	GCST90200349	urate	GCST90200307	0.107189	0.0738561	0.146691	FALSE	FALSE	1
MR-link 2	3-methyl-2-oxobutyrate	M21047	betaine	M03141	0.0197634	0.164257	0.90423	FALSE	FALSE	1
MR-IVW	3-methyl-2-oxobutyrate	M21047	betaine	M03141	-0.096491	0.170715	0.571926	FALSE	FALSE	1
MR-IVW LD	3-methyl-2-oxobutyrate	M21047	betaine	M03141	-0.096491	0.170715	0.571926	FALSE	FALSE	1
MR-PCA	3-methyl-2-oxobutyrate	M21047	betaine	M03141	-0.0675607	0.142654	0.635786	FALSE	FALSE	1
MR-link 2	arginine	GCST90200372	cystathionine	GCST90200383	0.00425037	0.0930922	0.963583	FALSE	FALSE	2
MR-IVW	arginine	GCST90200372	cystathionine	GCST90200383	-0.0142139	0.0743919	0.848472	FALSE	FALSE	2
MR-IVW LD	arginine	GCST90200372	cystathionine	GCST90200383	-0.0143706	0.0753966	0.848839	FALSE	FALSE	2
MR-PCA	arginine	GCST90200372	cystathionine	GCST90200383	0.0291221	0.0739844	0.693858	FALSE	FALSE	2
MR-link 2	aspartate	bioa_004	serine	bioa_018	0.0383446	0.0459092	0.40359	FALSE	FALSE	3
MR-IVW	aspartate	bioa_004	serine	bioa_018	-0.0749747	0.0449367	0.0952264	FALSE	FALSE	3
MR-IVW LD	aspartate	bioa_004	serine	bioa_018	-0.0749747	0.0449367	0.0952264	FALSE	FALSE	3
MR-PCA	aspartate	bioa_004	serine	bioa_018	-0.074045	0.0416211	0.0752355	FALSE	FALSE	3
MR-link 2	threonine	bioa_019	glycine	met-d-Gly	0.173785	0.027681	3.42703e-10	TRUE	FALSE	8
MR-IVW	threonine	bioa_019	glycine	met-d-Gly	0.201382	0.0215694	9.95797e-21	TRUE	FALSE	8
MR-IVW LD	threonine	bioa_019	glycine	met-d-Gly	0.242087	0.0199578	7.3325e-34	TRUE	FALSE	8
MR-PCA	threonine	bioa_019	glycine	met-d-Gly	0.253043	0.0186451	5.90541e-42	TRUE	FALSE	8
MR-link 2	acetate	met-d-Acetate	uridine	GCST90200407	0.16044	0.167402	0.337855	FALSE	FALSE	9
MR-IVW	acetate	met-d-Acetate	uridine	GCST90200407	0.207837	0.153744	0.176426	FALSE	FALSE	9
MR-IVW LD	acetate	met-d-Acetate	uridine	GCST90200407	0.20259	0.154755	0.190499	FALSE	FALSE	9
MR-PCA	acetate	met-d-Acetate	uridine	GCST90200407	0.0582135	0.117444	0.620126	FALSE	FALSE	9
MR-link 2	phosphate	GCST90200393	paraxanthine	M18254	0.247195	0.162578	0.128392	FALSE	FALSE	1
MR-IVW	phosphate	GCST90200393	paraxanthine	M18254	0.254772	0.187014	0.173097	FALSE	FALSE	1
MR-IVW LD	phosphate	GCST90200393	paraxanthine	M18254	0.254772	0.187014	0.173097	FALSE	FALSE	1
MR-PCA	phosphate	GCST90200393	paraxanthine	M18254	0.0924265	0.109841	0.400093	FALSE	FALSE	1
MR-link 2	stearoyl sphingomyelin (d18:1/18:0)	GCST90200335	hippurate	M15753	-0.0841131	0.131346	0.521917	FALSE	FALSE	1
MR-IVW	stearoyl sphingomyelin (d18:1/18:0)	GCST90200335	hippurate	M15753	-0.0739449	0.120375	0.539027	FALSE	FALSE	1
MR-IVW LD	stearoyl sphingomyelin (d18:1/18:0)	GCST90200335	hippurate	M15753	-0.0739449	0.120375	0.539027	FALSE	FALSE	1
MR-PCA	stearoyl sphingomyelin (d18:1/18:0)	GCST90200335	hippurate	M15753	-0.0747499	0.126584	0.554845	FALSE	FALSE	1
MR-link 2	5-oxoproline	GCST90200280	glutamine	M00053	0.0523256	0.0386972	0.176318	FALSE	FALSE	2
MR-IVW	5-oxoproline	GCST90200280	glutamine	M00053	0.116944	0.0384153	0.00233302	FALSE	FALSE	2
MR-IVW LD	5-oxoproline	GCST90200280	glutamine	M00053	0.116944	0.0384153	0.00233302	FALSE	FALSE	2
MR-PCA	5-oxoproline	GCST90200280	glutamine	M00053	0.101928	0.0380035	0.00731715	FALSE	FALSE	2
MR-link 2	phosphoethanolamine	GCST90200281	glycine	bioa_008	-0.0538975	0.0482114	0.263592	FALSE	FALSE	1
MR-IVW	phosphoethanolamine	GCST90200281	glycine	bioa_008	-0.165282	0.0553339	0.0028173	FALSE	FALSE	1
MR-IVW LD	phosphoethanolamine	GCST90200281	glycine	bioa_008	-0.165282	0.0553339	0.0028173	FALSE	FALSE	1
MR-PCA	phosphoethanolamine	GCST90200281	glycine	bioa_008	-0.0615408	0.0325292	0.0585091	FALSE	FALSE	1
MR-link 2	sphingosine 1-phosphate	GCST90199657	n-palmitoyl-sphingosine (d18:1/16:0)	GCST90200336	0.061318	0.176388	0.728116	FALSE	FALSE	1
MR-IVW	sphingosine 1-phosphate	GCST90199657	n-palmitoyl-sphingosine (d18:1/16:0)	GCST90200336	-0.00243181	0.11863	0.983645	FALSE	FALSE	1
MR-IVW LD	sphingosine 1-phosphate	GCST90199657	n-palmitoyl-sphingosine (d18:1/16:0)	GCST90200336	-0.00307422	0.121792	0.979862	FALSE	FALSE	1
MR-PCA	sphingosine 1-phosphate	GCST90199657	n-palmitoyl-sphingosine (d18:1/16:0)	GCST90200336	-0.00231525	0.084065	0.978028	FALSE	FALSE	1
MR-link 2	hypoxanthine	M03127	isoleucine	met-d-Ile	-0.083913	0.0379502	0.0270267	FALSE	FALSE	1
MR-IVW	hypoxanthine	M03127	isoleucine	met-d-Ile	-0.0615809	0.0305376	0.0437411	FALSE	FALSE	1
MR-IVW LD	hypoxanthine	M03127	isoleucine	met-d-Ile	-0.0615809	0.0305376	0.0437411	FALSE	FALSE	1
MR-PCA	hypoxanthine	M03127	isoleucine	met-d-Ile	-0.059575	0.0285644	0.0370111	FALSE	FALSE	1
MR-link 2	dihydroorotate	GCST90200444	retinol (vitamin a)	GCST90200405	0.0355731	0.0394591	0.367312	FALSE	FALSE	5
MR-IVW	dihydroorotate	GCST90200444	retinol (vitamin a)	GCST90200405	-0.00052721	0.0377761	0.988865	FALSE	FALSE	5
MR-IVW LD	dihydroorotate	GCST90200444	retinol (vitamin a)	GCST90200405	0.000616813	0.0401779	0.987751	FALSE	FALSE	5
MR-PCA	dihydroorotate	GCST90200444	retinol (vitamin a)	GCST90200405	0.0194628	0.0347067	0.574948	FALSE	FALSE	5
MR-link 2	uridine	M00606	hypotaurine	GCST90200379	0.0941143	0.104781	0.369078	FALSE	FALSE	3
MR-IVW	uridine	M00606	hypotaurine	GCST90200379	0.215091	0.096503	0.0258237	FALSE	FALSE	3
MR-IVW LD	uridine	M00606	hypotaurine	GCST90200379	0.215091	0.096503	0.0258237	FALSE	FALSE	3
MR-PCA	uridine	M00606	hypotaurine	GCST90200379	0.0850937	0.0746753	0.254488	FALSE	FALSE	3
MR-link 2	n-stearoyl-sphingosine (d18:1/18:0)*	GCST90200341	beta-alanine	GCST90200361	0.023578	0.0686212	0.73115	FALSE	FALSE	4
MR-IVW	n-stearoyl-sphingosine (d18:1/18:0)*	GCST90200341	beta-alanine	GCST90200361	-0.0519827	0.0703659	0.46006	FALSE	FALSE	4
MR-IVW LD	n-stearoyl-sphingosine (d18:1/18:0)*	GCST90200341	beta-alanine	GCST90200361	-0.0519827	0.0703659	0.46006	FALSE	FALSE	4
MR-PCA	n-stearoyl-sphingosine (d18:1/18:0)*	GCST90200341	beta-alanine	GCST90200361	-0.0236828	0.0458858	0.605768	FALSE	FALSE	4
MR-link 2	tyrosine	met-d-Tyr	valine	GCST90200442	-0.000837303	0.0664058	0.98994	FALSE	FALSE	28
MR-IVW	tyrosine	met-d-Tyr	valine	GCST90200442	0.0139429	0.0637339	0.826831	FALSE	FALSE	28
MR-IVW LD	tyrosine	met-d-Tyr	valine	GCST90200442	0.0114263	0.0586307	0.845482	FALSE	FALSE	28
MR-PCA	tyrosine	met-d-Tyr	valine	GCST90200442	-0.0699402	0.054019	0.195412	FALSE	FALSE	28
MR-link 2	uridine	GCST90200407	sarcosine	GCST90200291	-0.131842	0.0957861	0.168692	FALSE	FALSE	3
MR-IVW	uridine	GCST90200407	sarcosine	GCST90200291	-0.0865638	0.080511	0.282294	FALSE	FALSE	3
MR-IVW LD	uridine	GCST90200407	sarcosine	GCST90200291	-0.0865638	0.080511	0.282294	FALSE	FALSE	3
MR-PCA	uridine	GCST90200407	sarcosine	GCST90200291	-0.120764	0.0575016	0.0357119	FALSE	FALSE	3
MR-link 2	2-aminobutyrate	GCST90200305	2-hydroxyglutarate	GCST90199865	0.121193	0.0952148	0.203075	FALSE	FALSE	2
MR-IVW	2-aminobutyrate	GCST90200305	2-hydroxyglutarate	GCST90199865	-0.0188727	0.0782097	0.809316	FALSE	FALSE	2
MR-IVW LD	2-aminobutyrate	GCST90200305	2-hydroxyglutarate	GCST90199865	-0.0188727	0.0782097	0.809316	FALSE	FALSE	2
MR-PCA	2-aminobutyrate	GCST90200305	2-hydroxyglutarate	GCST90199865	0.0653815	0.0690676	0.343827	FALSE	FALSE	2
MR-link 2	leucine	M00060	7-methylxanthine	M34390	0.061119	0.109112	0.575378	FALSE	FALSE	2
MR-IVW	leucine	M00060	7-methylxanthine	M34390	-0.0644667	0.109797	0.557108	FALSE	FALSE	2
MR-IVW LD	leucine	M00060	7-methylxanthine	M34390	-0.0644667	0.109797	0.557108	FALSE	FALSE	2
MR-PCA	leucine	M00060	7-methylxanthine	M34390	0.0119395	0.117159	0.918829	FALSE	FALSE	2
MR-link 2	kynurenine	M15140	glutamine	met-d-Gln	-0.0267707	0.0165183	0.105088	FALSE	FALSE	4
MR-IVW	kynurenine	M15140	glutamine	met-d-Gln	-0.0326137	0.0154347	0.0345998	FALSE	FALSE	4
MR-IVW LD	kynurenine	M15140	glutamine	met-d-Gln	-0.0326137	0.0154347	0.0345998	FALSE	FALSE	4
MR-PCA	kynurenine	M15140	glutamine	met-d-Gln	-0.0252471	0.0140989	0.07334	FALSE	FALSE	4
MR-link 2	glycine	met-d-Gly	sphinganine	GCST90200374	0.0213997	0.0244165	0.380789	FALSE	FALSE	36
MR-IVW	glycine	met-d-Gly	sphinganine	GCST90200374	0.0462766	0.0295528	0.117373	FALSE	FALSE	36
MR-IVW LD	glycine	met-d-Gly	sphinganine	GCST90200374	0.0346301	0.0288852	0.230572	FALSE	FALSE	36
MR-PCA	glycine	met-d-Gly	sphinganine	GCST90200374	0.0362317	0.0294766	0.219009	FALSE	FALSE	36
MR-link 2	3-ureidopropionate	GCST90200283	histidine	bioa_009	0.0455687	0.037778	0.227731	FALSE	FALSE	1
MR-IVW	3-ureidopropionate	GCST90200283	histidine	bioa_009	0.01958	0.0384677	0.610752	FALSE	FALSE	1
MR-IVW LD	3-ureidopropionate	GCST90200283	histidine	bioa_009	0.01958	0.0384677	0.610752	FALSE	FALSE	1
MR-PCA	3-ureidopropionate	GCST90200283	histidine	bioa_009	0.0167199	0.0361769	0.643959	FALSE	FALSE	1
MR-link 2	alpha-ketoglutaramate*	GCST90199885	4-methyl-2-oxopentanoate	M22116	0.00324711	0.0793563	0.967361	FALSE	FALSE	1
MR-IVW	alpha-ketoglutaramate*	GCST90199885	4-methyl-2-oxopentanoate	M22116	0.018625	0.142792	0.896222	FALSE	FALSE	1
MR-IVW LD	alpha-ketoglutaramate*	GCST90199885	4-methyl-2-oxopentanoate	M22116	0.018625	0.142792	0.896222	FALSE	FALSE	1
MR-PCA	alpha-ketoglutaramate*	GCST90199885	4-methyl-2-oxopentanoate	M22116	0.0563116	0.0792846	0.477552	FALSE	FALSE	1
MR-link 2	thyroxine	GCST90200293	5-acetylamino-6-formylamino-3-methyluracil	GCST90200680	-0.185769	0.22261	0.403998	FALSE	FALSE	2
MR-IVW	thyroxine	GCST90200293	5-acetylamino-6-formylamino-3-methyluracil	GCST90200680	-0.274243	0.128129	0.0323255	FALSE	FALSE	2
MR-IVW LD	thyroxine	GCST90200293	5-acetylamino-6-formylamino-3-methyluracil	GCST90200680	-0.274243	0.128129	0.0323255	FALSE	FALSE	2
MR-PCA	thyroxine	GCST90200293	5-acetylamino-6-formylamino-3-methyluracil	GCST90200680	-0.107203	0.107038	0.316567	FALSE	FALSE	2
MR-link 2	sphingosine 1-phosphate	GCST90199657	creatinine	met-d-Creatinine	-0.0388483	0.0514887	0.450548	FALSE	FALSE	1
MR-IVW	sphingosine 1-phosphate	GCST90199657	creatinine	met-d-Creatinine	-0.00708381	0.032512	0.82752	FALSE	FALSE	1
MR-IVW LD	sphingosine 1-phosphate	GCST90199657	creatinine	met-d-Creatinine	-0.00703829	0.0333785	0.832994	FALSE	FALSE	1
MR-PCA	sphingosine 1-phosphate	GCST90199657	creatinine	met-d-Creatinine	-0.0142611	0.0241314	0.554534	FALSE	FALSE	1
MR-link 2	glutamine	GCST90200419	citrate	met-d-Citrate	-0.0336394	0.0229638	0.14295	FALSE	FALSE	1
MR-IVW	glutamine	GCST90200419	citrate	met-d-Citrate	-0.0304148	0.0180493	0.0919698	FALSE	FALSE	1
MR-IVW LD	glutamine	GCST90200419	citrate	met-d-Citrate	-0.0304148	0.0180493	0.0919698	FALSE	FALSE	1
MR-PCA	glutamine	GCST90200419	citrate	met-d-Citrate	-0.0327433	0.0177343	0.0648441	FALSE	FALSE	1
MR-link 2	dehydroepiandrosterone sulfate (dhea-s)	M32425	1-methylxanthine	GCST90199763	-0.0564805	0.0934014	0.545374	FALSE	FALSE	2
MR-IVW	dehydroepiandrosterone sulfate (dhea-s)	M32425	1-methylxanthine	GCST90199763	-0.0372815	0.0996908	0.708425	FALSE	FALSE	2
MR-IVW LD	dehydroepiandrosterone sulfate (dhea-s)	M32425	1-methylxanthine	GCST90199763	-0.0372815	0.0996908	0.708425	FALSE	FALSE	2
MR-PCA	dehydroepiandrosterone sulfate (dhea-s)	M32425	1-methylxanthine	GCST90199763	0.0271603	0.0821123	0.740818	FALSE	FALSE	2
MR-link 2	cytidine	GCST90200429	alpha-tocopherol	M01561	-0.00553045	0.141469	0.968816	FALSE	FALSE	1
MR-IVW	cytidine	GCST90200429	alpha-tocopherol	M01561	0.0451702	0.160605	0.778519	FALSE	FALSE	1
MR-IVW LD	cytidine	GCST90200429	alpha-tocopherol	M01561	0.0451702	0.160605	0.778519	FALSE	FALSE	1
MR-PCA	cytidine	GCST90200429	alpha-tocopherol	M01561	0.00368253	0.131113	0.977593	FALSE	FALSE	1
MR-link 2	leucine	met-d-Leu	4-methyl-2-oxopentanoate	GCST90199655	0.822203	0.100328	2.50222e-16	TRUE	FALSE	12
MR-IVW	leucine	met-d-Leu	4-methyl-2-oxopentanoate	GCST90199655	0.637527	0.117976	6.52208e-08	TRUE	FALSE	12
MR-IVW LD	leucine	met-d-Leu	4-methyl-2-oxopentanoate	GCST90199655	0.767289	0.0987304	7.75268e-15	TRUE	FALSE	12
MR-PCA	leucine	met-d-Leu	4-methyl-2-oxopentanoate	GCST90199655	0.592312	0.0794406	8.91665e-14	TRUE	FALSE	12
MR-link 2	glutamine	bioa_006	hippurate	GCST90199624	0.0705502	0.0719055	0.326519	FALSE	FALSE	13
MR-IVW	glutamine	bioa_006	hippurate	GCST90199624	0.0659921	0.0702026	0.347206	FALSE	FALSE	13
MR-IVW LD	glutamine	bioa_006	hippurate	GCST90199624	0.0659921	0.0702026	0.347206	FALSE	FALSE	13
MR-PCA	glutamine	bioa_006	hippurate	GCST90199624	0.0688335	0.0670685	0.304743	FALSE	FALSE	13
MR-link 2	n-acetylornithine	M15630	beta-alanine	GCST90200361	-0.00253795	0.0211004	0.904262	FALSE	FALSE	1
MR-IVW	n-acetylornithine	M15630	beta-alanine	GCST90200361	-0.00153674	0.0242075	0.949383	FALSE	FALSE	1
MR-IVW LD	n-acetylornithine	M15630	beta-alanine	GCST90200361	-0.00153674	0.0242075	0.949383	FALSE	FALSE	1
MR-PCA	n-acetylornithine	M15630	beta-alanine	GCST90200361	0.00233951	0.0234408	0.920499	FALSE	FALSE	1
MR-link 2	asparagine	GCST90200452	isoleucine	met-d-Ile	-0.040737	0.0105099	0.000106155	FALSE	FALSE	4
MR-IVW	asparagine	GCST90200452	isoleucine	met-d-Ile	-0.023169	0.0144717	0.10938	FALSE	FALSE	4
MR-IVW LD	asparagine	GCST90200452	isoleucine	met-d-Ile	-0.0313241	0.00909144	0.000570101	FALSE	FALSE	4
MR-PCA	asparagine	GCST90200452	isoleucine	met-d-Ile	-0.024894	0.00870659	0.00424686	FALSE	FALSE	4
MR-link 2	bilirubin (z,z)	GCST90200704	3-(4-hydroxyphenyl)lactate	M32197	0.0296156	0.022721	0.192423	FALSE	FALSE	2
MR-IVW	bilirubin (z,z)	GCST90200704	3-(4-hydroxyphenyl)lactate	M32197	0.0283865	0.0264181	0.282594	FALSE	FALSE	2
MR-IVW LD	bilirubin (z,z)	GCST90200704	3-(4-hydroxyphenyl)lactate	M32197	0.028808	0.0267358	0.281254	FALSE	FALSE	2
MR-PCA	bilirubin (z,z)	GCST90200704	3-(4-hydroxyphenyl)lactate	M32197	0.0284989	0.0232807	0.220899	FALSE	FALSE	2
MR-link 2	2-hydroxyphenylacetate	GCST90200369	4-acetamidobutanoate	M01558	0.0815551	0.113367	0.471902	FALSE	FALSE	2
MR-IVW	2-hydroxyphenylacetate	GCST90200369	4-acetamidobutanoate	M01558	0.11679	0.0944143	0.216089	FALSE	FALSE	2
MR-IVW LD	2-hydroxyphenylacetate	GCST90200369	4-acetamidobutanoate	M01558	0.11679	0.0944143	0.216089	FALSE	FALSE	2
MR-PCA	2-hydroxyphenylacetate	GCST90200369	4-acetamidobutanoate	M01558	0.102789	0.0918213	0.262952	FALSE	FALSE	2
MR-link 2	3-methyl-2-oxovalerate	M15676	tryptophan	GCST90200441	-0.268931	0.167871	0.109152	FALSE	FALSE	1
MR-IVW	3-methyl-2-oxovalerate	M15676	tryptophan	GCST90200441	-0.29905	0.127733	0.0192217	FALSE	FALSE	1
MR-IVW LD	3-methyl-2-oxovalerate	M15676	tryptophan	GCST90200441	-0.29905	0.127733	0.0192217	FALSE	FALSE	1
MR-PCA	3-methyl-2-oxovalerate	M15676	tryptophan	GCST90200441	-0.334095	0.126544	0.00828688	FALSE	FALSE	1
MR-link 2	glucose	met-d-Glucose	glycine	GCST90200707	-0.0236109	0.0983057	0.810192	FALSE	FALSE	22
MR-IVW	glucose	met-d-Glucose	glycine	GCST90200707	0.0382187	0.091089	0.674796	FALSE	FALSE	22
MR-IVW LD	glucose	met-d-Glucose	glycine	GCST90200707	0.0385	0.0929772	0.678815	FALSE	FALSE	22
MR-PCA	glucose	met-d-Glucose	glycine	GCST90200707	0.00790918	0.0723925	0.913001	FALSE	FALSE	22
MR-link 2	2-hydroxyglutarate	GCST90199865	lactate	GCST90200408	0.0845085	0.112289	0.451691	FALSE	FALSE	2
MR-IVW	2-hydroxyglutarate	GCST90199865	lactate	GCST90200408	0.138715	0.0959236	0.14815	FALSE	FALSE	2
MR-IVW LD	2-hydroxyglutarate	GCST90199865	lactate	GCST90200408	0.138715	0.0959236	0.14815	FALSE	FALSE	2
MR-PCA	2-hydroxyglutarate	GCST90199865	lactate	GCST90200408	0.0602545	0.0709766	0.395917	FALSE	FALSE	2
MR-link 2	4-methyl-2-oxopentanoate	M22116	adenosine 5'-monophosphate (amp)	GCST90200356	0.0441833	0.120573	0.714033	FALSE	FALSE	2
MR-IVW	4-methyl-2-oxopentanoate	M22116	adenosine 5'-monophosphate (amp)	GCST90200356	0.0273059	0.116787	0.815133	FALSE	FALSE	2
MR-IVW LD	4-methyl-2-oxopentanoate	M22116	adenosine 5'-monophosphate (amp)	GCST90200356	0.0273059	0.116787	0.815133	FALSE	FALSE	2
MR-PCA	4-methyl-2-oxopentanoate	M22116	adenosine 5'-monophosphate (amp)	GCST90200356	0.0606743	0.102949	0.555616	FALSE	FALSE	2
MR-link 2	sulfate*	GCST90199896	glycerol 3-phosphate	GCST90199638	0.154691	0.177302	0.382952	FALSE	FALSE	1
MR-IVW	sulfate*	GCST90199896	glycerol 3-phosphate	GCST90199638	0.0502592	0.172714	0.771054	FALSE	FALSE	1
MR-IVW LD	sulfate*	GCST90199896	glycerol 3-phosphate	GCST90199638	0.0502592	0.172714	0.771054	FALSE	FALSE	1
MR-PCA	sulfate*	GCST90199896	glycerol 3-phosphate	GCST90199638	0.0616099	0.106108	0.561489	FALSE	FALSE	1
MR-link 2	citrulline	M02132	arachidonate (20:4n6)	GCST90200358	-0.029331	0.128636	0.819634	FALSE	FALSE	1
MR-IVW	citrulline	M02132	arachidonate (20:4n6)	GCST90200358	-0.0798329	0.1557	0.608136	FALSE	FALSE	1
MR-IVW LD	citrulline	M02132	arachidonate (20:4n6)	GCST90200358	-0.0798329	0.1557	0.608136	FALSE	FALSE	1
MR-PCA	citrulline	M02132	arachidonate (20:4n6)	GCST90200358	-0.0714917	0.121673	0.55682	FALSE	FALSE	1
MR-link 2	serine	GCST90200415	cystathionine	GCST90200383	0.0886689	0.0587211	0.131043	FALSE	FALSE	3
MR-IVW	serine	GCST90200415	cystathionine	GCST90200383	-0.00599181	0.0493767	0.903415	FALSE	FALSE	3
MR-IVW LD	serine	GCST90200415	cystathionine	GCST90200383	-0.00647983	0.0490144	0.894824	FALSE	FALSE	3
MR-PCA	serine	GCST90200415	cystathionine	GCST90200383	-0.00962188	0.0457061	0.833265	FALSE	FALSE	3
MR-link 2	n-stearoyl-sphingosine (d18:1/18:0)*	GCST90200341	taurocholate	GCST90200333	-0.143208	0.0698401	0.0403145	FALSE	FALSE	4
MR-IVW	n-stearoyl-sphingosine (d18:1/18:0)*	GCST90200341	taurocholate	GCST90200333	-0.108732	0.0720331	0.131179	FALSE	FALSE	4
MR-IVW LD	n-stearoyl-sphingosine (d18:1/18:0)*	GCST90200341	taurocholate	GCST90200333	-0.108732	0.0720331	0.131179	FALSE	FALSE	4
MR-PCA	n-stearoyl-sphingosine (d18:1/18:0)*	GCST90200341	taurocholate	GCST90200333	-0.0890541	0.0469719	0.0579731	FALSE	FALSE	4
MR-link 2	myo-inositol	M19934	inosine	M01123	0.119697	0.183811	0.514919	FALSE	FALSE	2
MR-IVW	myo-inositol	M19934	inosine	M01123	0.105457	0.165658	0.52439	FALSE	FALSE	2
MR-IVW LD	myo-inositol	M19934	inosine	M01123	0.105457	0.165658	0.52439	FALSE	FALSE	2
MR-PCA	myo-inositol	M19934	inosine	M01123	-0.0132333	0.152556	0.930875	FALSE	FALSE	2
MR-link 2	glycohyocholate	GCST90199935	adenosine 5'-diphosphate (adp)	GCST90200355	0.0717863	0.106315	0.499534	FALSE	FALSE	4
MR-IVW	glycohyocholate	GCST90199935	adenosine 5'-diphosphate (adp)	GCST90200355	0.0237651	0.102445	0.816554	FALSE	FALSE	4
MR-IVW LD	glycohyocholate	GCST90199935	adenosine 5'-diphosphate (adp)	GCST90200355	0.0237651	0.102445	0.816554	FALSE	FALSE	4
MR-PCA	glycohyocholate	GCST90199935	adenosine 5'-diphosphate (adp)	GCST90200355	0.0968015	0.064572	0.133841	FALSE	FALSE	4
MR-link 2	bilirubin (z,z)	M27716	3-hydroxybutyrate (bhba)	met-d-bOHbutyrate	0.0092732	0.00943877	0.325874	FALSE	FALSE	1
MR-IVW	bilirubin (z,z)	M27716	3-hydroxybutyrate (bhba)	met-d-bOHbutyrate	0.00677685	0.00984711	0.491322	FALSE	FALSE	1
MR-IVW LD	bilirubin (z,z)	M27716	3-hydroxybutyrate (bhba)	met-d-bOHbutyrate	0.00677685	0.00984711	0.491322	FALSE	FALSE	1
MR-PCA	bilirubin (z,z)	M27716	3-hydroxybutyrate (bhba)	met-d-bOHbutyrate	0.00624362	0.00930937	0.502424	FALSE	FALSE	1
MR-link 2	1-methylxanthine	M34389	4-methyl-2-oxopentanoate	M22116	-0.00278469	0.057119	0.961117	FALSE	FALSE	1
MR-IVW	1-methylxanthine	M34389	4-methyl-2-oxopentanoate	M22116	-0.0377477	0.0566215	0.504985	FALSE	FALSE	1
MR-IVW LD	1-methylxanthine	M34389	4-methyl-2-oxopentanoate	M22116	-0.0377477	0.0566215	0.504985	FALSE	FALSE	1
MR-PCA	1-methylxanthine	M34389	4-methyl-2-oxopentanoate	M22116	0.0280153	0.0544622	0.606972	FALSE	FALSE	1
MR-link 2	glutamine	GCST90200419	taurine	bioa_034	-0.0285973	0.0439821	0.515562	FALSE	FALSE	1
MR-IVW	glutamine	GCST90200419	taurine	bioa_034	0.0047809	0.0401756	0.905275	FALSE	FALSE	1
MR-IVW LD	glutamine	GCST90200419	taurine	bioa_034	0.0047809	0.0401756	0.905275	FALSE	FALSE	1
MR-PCA	glutamine	GCST90200419	taurine	bioa_034	-0.00337547	0.0396779	0.932204	FALSE	FALSE	1
MR-link 2	hypotaurine	GCST90200379	hippurate	GCST90199624	0.0272779	0.0962943	0.776965	FALSE	FALSE	3
MR-IVW	hypotaurine	GCST90200379	hippurate	GCST90199624	0.0934821	0.0893446	0.295418	FALSE	FALSE	3
MR-IVW LD	hypotaurine	GCST90200379	hippurate	GCST90199624	0.0934821	0.0893446	0.295418	FALSE	FALSE	3
MR-PCA	hypotaurine	GCST90200379	hippurate	GCST90199624	0.0752582	0.0612151	0.21892	FALSE	FALSE	3
MR-link 2	n1-methyl-2-pyridone-5-carboxamide	GCST90199778	adenosine 5'-monophosphate (amp)	GCST90200356	0.0194641	0.159205	0.902695	FALSE	FALSE	2
MR-IVW	n1-methyl-2-pyridone-5-carboxamide	GCST90199778	adenosine 5'-monophosphate (amp)	GCST90200356	-0.00282425	0.124923	0.981963	FALSE	FALSE	2
MR-IVW LD	n1-methyl-2-pyridone-5-carboxamide	GCST90199778	adenosine 5'-monophosphate (amp)	GCST90200356	-0.00282425	0.124923	0.981963	FALSE	FALSE	2
MR-PCA	n1-methyl-2-pyridone-5-carboxamide	GCST90199778	adenosine 5'-monophosphate (amp)	GCST90200356	-0.0734398	0.0833494	0.37826	FALSE	FALSE	2
MR-link 2	5-oxoproline	M01494	thyroxine	GCST90200293	-0.0358911	0.0504461	0.476791	FALSE	FALSE	1
MR-IVW	5-oxoproline	M01494	thyroxine	GCST90200293	-0.0508913	0.0484352	0.293392	FALSE	FALSE	1
MR-IVW LD	5-oxoproline	M01494	thyroxine	GCST90200293	-0.0508913	0.0484352	0.293392	FALSE	FALSE	1
MR-PCA	5-oxoproline	M01494	thyroxine	GCST90200293	-0.0352706	0.0456838	0.440079	FALSE	FALSE	1
MR-link 2	sulfate*	GCST90199896	acetoacetate	GCST90200318	0.200851	0.179908	0.264247	FALSE	FALSE	1
MR-IVW	sulfate*	GCST90199896	acetoacetate	GCST90200318	0.332025	0.188485	0.0781468	FALSE	FALSE	1
MR-IVW LD	sulfate*	GCST90199896	acetoacetate	GCST90200318	0.332025	0.188485	0.0781468	FALSE	FALSE	1
MR-PCA	sulfate*	GCST90199896	acetoacetate	GCST90200318	-0.00418751	0.115807	0.971155	FALSE	FALSE	1
MR-link 2	glycine	met-d-Gly	docosahexaenoate (dha; 22:6n3)	GCST90199651	0.00935084	0.0231026	0.68566	FALSE	FALSE	36
MR-IVW	glycine	met-d-Gly	docosahexaenoate (dha; 22:6n3)	GCST90199651	-0.0270927	0.024362	0.266101	FALSE	FALSE	36
MR-IVW LD	glycine	met-d-Gly	docosahexaenoate (dha; 22:6n3)	GCST90199651	-0.028127	0.0273645	0.304013	FALSE	FALSE	36
MR-PCA	glycine	met-d-Gly	docosahexaenoate (dha; 22:6n3)	GCST90199651	-0.0134014	0.0279255	0.631301	FALSE	FALSE	36
MR-link 2	3-methyl-2-oxovalerate	M15676	kynurenine	M15140	0.0459229	0.100953	0.649186	FALSE	FALSE	2
MR-IVW	3-methyl-2-oxovalerate	M15676	kynurenine	M15140	-0.0101637	0.0989415	0.918182	FALSE	FALSE	2
MR-IVW LD	3-methyl-2-oxovalerate	M15676	kynurenine	M15140	-0.0101637	0.0989415	0.918182	FALSE	FALSE	2
MR-PCA	3-methyl-2-oxovalerate	M15676	kynurenine	M15140	-0.0522284	0.102341	0.609814	FALSE	FALSE	2
MR-link 2	glutamate	bioa_007	arginine	bioa_002	-0.653222	0.316331	0.0389235	FALSE	FALSE	1
MR-IVW	glutamate	bioa_007	arginine	bioa_002	-0.24962	0.163257	0.126264	FALSE	FALSE	1
MR-IVW LD	glutamate	bioa_007	arginine	bioa_002	-0.24962	0.163257	0.126264	FALSE	FALSE	1
MR-PCA	glutamate	bioa_007	arginine	bioa_002	-0.408635	0.135546	0.00257202	FALSE	FALSE	1
MR-link 2	cystine	M31454	sphingosine 1-phosphate	GCST90199657	-0.0123567	0.0682545	0.856337	FALSE	FALSE	1
MR-IVW	cystine	M31454	sphingosine 1-phosphate	GCST90199657	-0.053458	0.0724851	0.460816	FALSE	FALSE	1
MR-IVW LD	cystine	M31454	sphingosine 1-phosphate	GCST90199657	-0.053458	0.0724851	0.460816	FALSE	FALSE	1
MR-PCA	cystine	M31454	sphingosine 1-phosphate	GCST90199657	-0.0298647	0.058045	0.606895	FALSE	FALSE	1
MR-link 2	4-methyl-2-oxopentanoate	GCST90199655	choline	M15506	0.348605	0.176066	0.0477063	FALSE	FALSE	1
MR-IVW	4-methyl-2-oxopentanoate	GCST90199655	choline	M15506	0.155215	0.181084	0.391366	FALSE	FALSE	1
MR-IVW LD	4-methyl-2-oxopentanoate	GCST90199655	choline	M15506	0.155215	0.181084	0.391366	FALSE	FALSE	1
MR-PCA	4-methyl-2-oxopentanoate	GCST90199655	choline	M15506	0.250899	0.136008	0.0650764	FALSE	FALSE	1
MR-link 2	spermidine	GCST90200423	citrulline	bioa_005	-0.00232374	0.0864805	0.978563	FALSE	FALSE	1
MR-IVW	spermidine	GCST90200423	citrulline	bioa_005	-0.0122923	0.0749529	0.869731	FALSE	FALSE	1
MR-IVW LD	spermidine	GCST90200423	citrulline	bioa_005	-0.0122923	0.0749529	0.869731	FALSE	FALSE	1
MR-PCA	spermidine	GCST90200423	citrulline	bioa_005	-0.0205161	0.0650631	0.752515	FALSE	FALSE	1
MR-link 2	trans-urocanate	GCST90200416	betaine	GCST90200425	0.0652865	0.0483646	0.177054	FALSE	FALSE	3
MR-IVW	trans-urocanate	GCST90200416	betaine	GCST90200425	0.0435382	0.0489543	0.373807	FALSE	FALSE	3
MR-IVW LD	trans-urocanate	GCST90200416	betaine	GCST90200425	0.0435382	0.0489543	0.373807	FALSE	FALSE	3
MR-PCA	trans-urocanate	GCST90200416	betaine	GCST90200425	0.0463507	0.0384766	0.22834	FALSE	FALSE	3
MR-link 2	cysteinylglycine	GCST90200364	inosine	GCST90200394	0.133561	0.0694402	0.0544305	FALSE	FALSE	3
MR-IVW	cysteinylglycine	GCST90200364	inosine	GCST90200394	0.02229	0.0822965	0.786507	FALSE	FALSE	3
MR-IVW LD	cysteinylglycine	GCST90200364	inosine	GCST90200394	0.0229095	0.0752402	0.760758	FALSE	FALSE	3
MR-PCA	cysteinylglycine	GCST90200364	inosine	GCST90200394	0.0555862	0.060967	0.361904	FALSE	FALSE	3
MR-link 2	phosphoethanolamine	GCST90200281	phenylalanine	M00064	0.133053	0.118465	0.261377	FALSE	FALSE	1
MR-IVW	phosphoethanolamine	GCST90200281	phenylalanine	M00064	0.392514	0.179902	0.029123	FALSE	FALSE	1
MR-IVW LD	phosphoethanolamine	GCST90200281	phenylalanine	M00064	0.392514	0.179902	0.029123	FALSE	FALSE	1
MR-PCA	phosphoethanolamine	GCST90200281	phenylalanine	M00064	0.11349	0.106851	0.288172	FALSE	FALSE	1
MR-link 2	5-acetylamino-6-formylamino-3-methyluracil	GCST90200680	arachidonate (20:4n6)	GCST90200358	-0.032037	0.0234198	0.171329	FALSE	FALSE	1
MR-IVW	5-acetylamino-6-formylamino-3-methyluracil	GCST90200680	arachidonate (20:4n6)	GCST90200358	-0.0124809	0.029948	0.676861	FALSE	FALSE	1
MR-IVW LD	5-acetylamino-6-formylamino-3-methyluracil	GCST90200680	arachidonate (20:4n6)	GCST90200358	-0.0206592	0.0252675	0.413575	FALSE	FALSE	1
MR-PCA	5-acetylamino-6-formylamino-3-methyluracil	GCST90200680	arachidonate (20:4n6)	GCST90200358	-0.0296434	0.0244076	0.224551	FALSE	FALSE	1
MR-link 2	creatinine	met-d-Creatinine	aspartate	bioa_004	0.0512734	0.0369435	0.165172	FALSE	FALSE	52
MR-IVW	creatinine	met-d-Creatinine	aspartate	bioa_004	-0.00198758	0.0350099	0.954727	FALSE	FALSE	52
MR-IVW LD	creatinine	met-d-Creatinine	aspartate	bioa_004	0.00248671	0.0346302	0.942755	FALSE	FALSE	52
MR-PCA	creatinine	met-d-Creatinine	aspartate	bioa_004	0.0173984	0.0304695	0.567991	FALSE	FALSE	52
MR-link 2	phenylalanine	met-d-Phe	creatine	M27718	-0.194637	0.103278	0.0594837	FALSE	FALSE	6
MR-IVW	phenylalanine	met-d-Phe	creatine	M27718	-0.214695	0.109795	0.050533	FALSE	FALSE	6
MR-IVW LD	phenylalanine	met-d-Phe	creatine	M27718	-0.218913	0.111282	0.0491619	FALSE	FALSE	6
MR-PCA	phenylalanine	met-d-Phe	creatine	M27718	-0.260662	0.119626	0.0293342	FALSE	FALSE	6
MR-link 2	cholesterol	M00063	glycerol	GCST90200325	-0.133623	0.24279	0.582069	FALSE	FALSE	1
MR-IVW	cholesterol	M00063	glycerol	GCST90200325	-0.0725036	0.171776	0.672965	FALSE	FALSE	1
MR-IVW LD	cholesterol	M00063	glycerol	GCST90200325	-0.0725036	0.171776	0.672965	FALSE	FALSE	1
MR-PCA	cholesterol	M00063	glycerol	GCST90200325	-0.0432053	0.151698	0.775789	FALSE	FALSE	1
MR-link 2	sphingosine 1-phosphate	GCST90199657	3-aminoisobutyrate	GCST90200310	0.109009	0.177625	0.539414	FALSE	FALSE	1
MR-IVW	sphingosine 1-phosphate	GCST90199657	3-aminoisobutyrate	GCST90200310	-0.0227352	0.147612	0.877594	FALSE	FALSE	1
MR-IVW LD	sphingosine 1-phosphate	GCST90199657	3-aminoisobutyrate	GCST90200310	-0.0235783	0.121797	0.846499	FALSE	FALSE	1
MR-PCA	sphingosine 1-phosphate	GCST90199657	3-aminoisobutyrate	GCST90200310	0.0665924	0.0840702	0.428299	FALSE	FALSE	1
MR-link 2	tyrosine	bioa_021	betaine	GCST90200425	0.125932	0.0841177	0.134369	FALSE	FALSE	14
MR-IVW	tyrosine	bioa_021	betaine	GCST90200425	0.123098	0.0968088	0.20353	FALSE	FALSE	14
MR-IVW LD	tyrosine	bioa_021	betaine	GCST90200425	0.100178	0.0930588	0.281701	FALSE	FALSE	14
MR-PCA	tyrosine	bioa_021	betaine	GCST90200425	0.105049	0.0851443	0.217287	FALSE	FALSE	14
MR-link 2	urate	GCST90200307	orotidine	GCST90200681	0.360727	0.0517237	3.07786e-12	TRUE	FALSE	4
MR-IVW	urate	GCST90200307	orotidine	GCST90200681	0.242852	0.0495364	9.46259e-07	TRUE	FALSE	5
MR-IVW LD	urate	GCST90200307	orotidine	GCST90200681	0.242852	0.0495364	9.46259e-07	TRUE	FALSE	5
MR-PCA	urate	GCST90200307	orotidine	GCST90200681	0.276533	0.0429995	1.26699e-10	TRUE	FALSE	5
MR-link 2	glutamate	GCST90200412	glucose	GCST90200440	0.312697	0.222167	0.159283	FALSE	FALSE	1
MR-IVW	glutamate	GCST90200412	glucose	GCST90200440	0.234812	0.156561	0.133662	FALSE	FALSE	1
MR-IVW LD	glutamate	GCST90200412	glucose	GCST90200440	0.234812	0.156561	0.133662	FALSE	FALSE	1
MR-PCA	glutamate	GCST90200412	glucose	GCST90200440	0.111164	0.0854805	0.193443	FALSE	FALSE	1
MR-link 2	mannose	GCST90200435	cortisone	M01769	0.0451659	0.0770017	0.557501	FALSE	FALSE	1
MR-IVW	mannose	GCST90200435	cortisone	M01769	-0.0429716	0.0988346	0.66372	FALSE	FALSE	1
MR-IVW LD	mannose	GCST90200435	cortisone	M01769	-0.0429716	0.0988346	0.66372	FALSE	FALSE	1
MR-PCA	mannose	GCST90200435	cortisone	M01769	0.0111241	0.0803183	0.889845	FALSE	FALSE	1
MR-link 2	glycine	M32338	cytosine	GCST90200433	-0.0166885	0.0516342	0.746539	FALSE	FALSE	1
MR-IVW	glycine	M32338	cytosine	GCST90200433	-0.0378011	0.0525059	0.471562	FALSE	FALSE	1
MR-IVW LD	glycine	M32338	cytosine	GCST90200433	-0.0378011	0.0525059	0.471562	FALSE	FALSE	1
MR-PCA	glycine	M32338	cytosine	GCST90200433	-0.0577828	0.0441118	0.190224	FALSE	FALSE	1
MR-link 2	adenosine	M00555	4-acetamidobutanoate	GCST90200311	-0.115332	0.133951	0.389236	FALSE	FALSE	2
MR-IVW	adenosine	M00555	4-acetamidobutanoate	GCST90200311	-0.0458566	0.118734	0.69934	FALSE	FALSE	2
MR-IVW LD	adenosine	M00555	4-acetamidobutanoate	GCST90200311	-0.0458566	0.118734	0.69934	FALSE	FALSE	2
MR-PCA	adenosine	M00555	4-acetamidobutanoate	GCST90200311	-0.0646688	0.113428	0.568588	FALSE	FALSE	2
MR-link 2	biliverdin	M02137	adenosine 5'-monophosphate (amp)	GCST90200356	0.00562489	0.0464963	0.903711	FALSE	FALSE	1
MR-IVW	biliverdin	M02137	adenosine 5'-monophosphate (amp)	GCST90200356	0.0360989	0.0343003	0.2926	FALSE	FALSE	1
MR-IVW LD	biliverdin	M02137	adenosine 5'-monophosphate (amp)	GCST90200356	0.0360989	0.0343003	0.2926	FALSE	FALSE	1
MR-PCA	biliverdin	M02137	adenosine 5'-monophosphate (amp)	GCST90200356	0.0214528	0.0310725	0.489936	FALSE	FALSE	1
MR-link 2	n1-methyl-2-pyridone-5-carboxamide	GCST90199778	gluconate	GCST90200373	0.278422	0.154345	0.0712472	FALSE	FALSE	2
MR-IVW	n1-methyl-2-pyridone-5-carboxamide	GCST90199778	gluconate	GCST90200373	0.173201	0.125775	0.16849	FALSE	FALSE	2
MR-IVW LD	n1-methyl-2-pyridone-5-carboxamide	GCST90199778	gluconate	GCST90200373	0.173201	0.125775	0.16849	FALSE	FALSE	2
MR-PCA	n1-methyl-2-pyridone-5-carboxamide	GCST90199778	gluconate	GCST90200373	0.200395	0.0839194	0.0169429	FALSE	FALSE	2
MR-link 2	docosahexaenoate (dha; 22:6n3)	GCST90199651	n-palmitoyl-sphingosine (d18:1/16:0)	GCST90200336	0.0287447	0.298679	0.92333	FALSE	FALSE	1
MR-IVW	docosahexaenoate (dha; 22:6n3)	GCST90199651	n-palmitoyl-sphingosine (d18:1/16:0)	GCST90200336	-0.00158663	0.170114	0.992558	FALSE	FALSE	1
MR-IVW LD	docosahexaenoate (dha; 22:6n3)	GCST90199651	n-palmitoyl-sphingosine (d18:1/16:0)	GCST90200336	-0.00158663	0.170114	0.992558	FALSE	FALSE	1
MR-PCA	docosahexaenoate (dha; 22:6n3)	GCST90199651	n-palmitoyl-sphingosine (d18:1/16:0)	GCST90200336	-0.0501146	0.12308	0.683882	FALSE	FALSE	1
MR-link 2	isoleucine	met-d-Ile	histidine	M00059	-0.105749	0.141533	0.454964	FALSE	FALSE	7
MR-IVW	isoleucine	met-d-Ile	histidine	M00059	-0.0361847	0.146608	0.805054	FALSE	FALSE	7
MR-IVW LD	isoleucine	met-d-Ile	histidine	M00059	-0.0361847	0.146608	0.805054	FALSE	FALSE	7
MR-PCA	isoleucine	met-d-Ile	histidine	M00059	-0.0453256	0.141114	0.74806	FALSE	FALSE	7
MR-link 2	cytidine	GCST90200429	glucose	GCST90200440	0.00649847	0.125491	0.958701	FALSE	FALSE	1
MR-IVW	cytidine	GCST90200429	glucose	GCST90200440	0.033987	0.146086	0.816033	FALSE	FALSE	1
MR-IVW LD	cytidine	GCST90200429	glucose	GCST90200440	0.033987	0.146086	0.816033	FALSE	FALSE	1
MR-PCA	cytidine	GCST90200429	glucose	GCST90200440	-0.0558008	0.0894151	0.532585	FALSE	FALSE	1
MR-link 2	mannose	M00584	adenosine	M00555	0.00891556	0.0566826	0.875017	FALSE	FALSE	1
MR-IVW	mannose	M00584	adenosine	M00555	-0.0104814	0.0559009	0.851269	FALSE	FALSE	1
MR-IVW LD	mannose	M00584	adenosine	M00555	-0.0104814	0.0559009	0.851269	FALSE	FALSE	1
MR-PCA	mannose	M00584	adenosine	M00555	0.0200297	0.0566147	0.723497	FALSE	FALSE	1
MR-link 2	glucose	met-d-Glucose	cysteine	M31453	0.0126366	0.103061	0.902414	FALSE	FALSE	20
MR-IVW	glucose	met-d-Glucose	cysteine	M31453	0.0384397	0.099634	0.699638	FALSE	FALSE	20
MR-IVW LD	glucose	met-d-Glucose	cysteine	M31453	0.0384242	0.099317	0.698842	FALSE	FALSE	20
MR-PCA	glucose	met-d-Glucose	cysteine	M31453	0.0562829	0.0924048	0.542464	FALSE	FALSE	20
MR-link 2	phosphoethanolamine	GCST90200281	methionine	bioa_013	0.0010328	0.0600366	0.986275	FALSE	FALSE	1
MR-IVW	phosphoethanolamine	GCST90200281	methionine	bioa_013	-0.014821	0.087698	0.865797	FALSE	FALSE	1
MR-IVW LD	phosphoethanolamine	GCST90200281	methionine	bioa_013	-0.014821	0.087698	0.865797	FALSE	FALSE	1
MR-PCA	phosphoethanolamine	GCST90200281	methionine	bioa_013	-0.0121932	0.0520771	0.814878	FALSE	FALSE	1
MR-link 2	phosphoethanolamine	GCST90200281	3-methyl-2-oxovalerate	GCST90199631	0.254036	0.101459	0.0122859	FALSE	FALSE	2
MR-IVW	phosphoethanolamine	GCST90200281	3-methyl-2-oxovalerate	GCST90199631	0.261002	0.124302	0.0357507	FALSE	FALSE	2
MR-IVW LD	phosphoethanolamine	GCST90200281	3-methyl-2-oxovalerate	GCST90199631	0.261002	0.124302	0.0357507	FALSE	FALSE	2
MR-PCA	phosphoethanolamine	GCST90200281	3-methyl-2-oxovalerate	GCST90199631	0.158644	0.0656774	0.0157135	FALSE	FALSE	2
MR-link 2	choline phosphate	GCST90200363	inosine	M01123	0.0902525	0.114718	0.431437	FALSE	FALSE	2
MR-IVW	choline phosphate	GCST90200363	inosine	M01123	-0.0124946	0.173704	0.942657	FALSE	FALSE	2
MR-IVW LD	choline phosphate	GCST90200363	inosine	M01123	-0.0124946	0.173704	0.942657	FALSE	FALSE	2
MR-PCA	choline phosphate	GCST90200363	inosine	M01123	0.113309	0.108587	0.296725	FALSE	FALSE	2
MR-link 2	spermidine	GCST90200423	glutamine	GCST90200419	0.298943	0.170594	0.0797106	FALSE	FALSE	1
MR-IVW	spermidine	GCST90200423	glutamine	GCST90200419	0.185175	0.145111	0.201922	FALSE	FALSE	1
MR-IVW LD	spermidine	GCST90200423	glutamine	GCST90200419	0.185175	0.145111	0.201922	FALSE	FALSE	1
MR-PCA	spermidine	GCST90200423	glutamine	GCST90200419	0.108518	0.084308	0.198038	FALSE	FALSE	1
MR-link 2	tyrosine	GCST90200427	glycerol 3-phosphate	M15365	0.112389	0.129722	0.386279	FALSE	FALSE	1
MR-IVW	tyrosine	GCST90200427	glycerol 3-phosphate	M15365	0.234699	0.122604	0.0555837	FALSE	FALSE	1
MR-IVW LD	tyrosine	GCST90200427	glycerol 3-phosphate	M15365	0.234699	0.122604	0.0555837	FALSE	FALSE	1
MR-PCA	tyrosine	GCST90200427	glycerol 3-phosphate	M15365	0.112116	0.116575	0.336175	FALSE	FALSE	1
MR-link 2	docosahexaenoate (dha; 22:6n3)	GCST90199651	creatinine	met-d-Creatinine	0.0221583	0.0749134	0.767393	FALSE	FALSE	1
MR-IVW	docosahexaenoate (dha; 22:6n3)	GCST90199651	creatinine	met-d-Creatinine	0.0102185	0.0466206	0.826507	FALSE	FALSE	1
MR-IVW LD	docosahexaenoate (dha; 22:6n3)	GCST90199651	creatinine	met-d-Creatinine	0.0102185	0.0466206	0.826507	FALSE	FALSE	1
MR-PCA	docosahexaenoate (dha; 22:6n3)	GCST90199651	creatinine	met-d-Creatinine	0.0168907	0.033729	0.616527	FALSE	FALSE	1
MR-link 2	3-hydroxybutyrate (bhba)	met-d-bOHbutyrate	3,7-dimethylurate	GCST90199755	-0.0448939	0.147843	0.761388	FALSE	FALSE	15
MR-IVW	3-hydroxybutyrate (bhba)	met-d-bOHbutyrate	3,7-dimethylurate	GCST90199755	-0.182984	0.126904	0.149329	FALSE	FALSE	15
MR-IVW LD	3-hydroxybutyrate (bhba)	met-d-bOHbutyrate	3,7-dimethylurate	GCST90199755	-0.165834	0.124581	0.183145	FALSE	FALSE	15
MR-PCA	3-hydroxybutyrate (bhba)	met-d-bOHbutyrate	3,7-dimethylurate	GCST90199755	-0.0576578	0.097005	0.552258	FALSE	FALSE	15
MR-link 2	isoleucine	bioa_010	hydroxy-n6,n6,n6-trimethyllysine*	GCST90200240	-0.123518	0.142647	0.386544	FALSE	FALSE	4
MR-IVW	isoleucine	bioa_010	hydroxy-n6,n6,n6-trimethyllysine*	GCST90200240	0.0765818	0.176373	0.664141	FALSE	FALSE	4
MR-IVW LD	isoleucine	bioa_010	hydroxy-n6,n6,n6-trimethyllysine*	GCST90200240	0.0765818	0.176373	0.664141	FALSE	FALSE	4
MR-PCA	isoleucine	bioa_010	hydroxy-n6,n6,n6-trimethyllysine*	GCST90200240	0.00768164	0.159939	0.961693	FALSE	FALSE	4
MR-link 2	citrate	M01564	leucine	met-d-Leu	0.00991179	0.0191647	0.605023	FALSE	FALSE	4
MR-IVW	citrate	M01564	leucine	met-d-Leu	-0.00176651	0.0222325	0.93667	FALSE	FALSE	4
MR-IVW LD	citrate	M01564	leucine	met-d-Leu	0.0110265	0.0184713	0.550541	FALSE	FALSE	4
MR-PCA	citrate	M01564	leucine	met-d-Leu	0.0120463	0.0151509	0.426564	FALSE	FALSE	4
MR-link 2	glycine	GCST90200707	gluconate	GCST90200373	0.0678186	0.0293001	0.0206338	FALSE	FALSE	4
MR-IVW	glycine	GCST90200707	gluconate	GCST90200373	0.0192796	0.0269129	0.473762	FALSE	FALSE	4
MR-IVW LD	glycine	GCST90200707	gluconate	GCST90200373	0.02015	0.0271464	0.457924	FALSE	FALSE	4
MR-PCA	glycine	GCST90200707	gluconate	GCST90200373	0.0407196	0.0267056	0.127319	FALSE	FALSE	4
MR-link 2	phosphate	GCST90200393	threonine	bioa_019	-0.131002	0.0764607	0.0866532	FALSE	FALSE	1
MR-IVW	phosphate	GCST90200393	threonine	bioa_019	-0.0864045	0.0919197	0.347218	FALSE	FALSE	1
MR-IVW LD	phosphate	GCST90200393	threonine	bioa_019	-0.0864045	0.0919197	0.347218	FALSE	FALSE	1
MR-PCA	phosphate	GCST90200393	threonine	bioa_019	-0.107833	0.0539894	0.0457932	FALSE	FALSE	1
MR-link 2	cysteinylglycine	GCST90200364	glycerol 3-phosphate	M15365	-0.134326	0.0720971	0.0624452	FALSE	FALSE	2
MR-IVW	cysteinylglycine	GCST90200364	glycerol 3-phosphate	M15365	-0.0747377	0.0696475	0.283232	FALSE	FALSE	2
MR-IVW LD	cysteinylglycine	GCST90200364	glycerol 3-phosphate	M15365	-0.0747377	0.0696475	0.283232	FALSE	FALSE	2
MR-PCA	cysteinylglycine	GCST90200364	glycerol 3-phosphate	M15365	-0.175097	0.059225	0.00311174	FALSE	FALSE	2
MR-link 2	creatinine	met-d-Creatinine	methionine	M01302	0.0531447	0.073453	0.46936	FALSE	FALSE	52
MR-IVW	creatinine	met-d-Creatinine	methionine	M01302	0.0646687	0.0718019	0.367772	FALSE	FALSE	52
MR-IVW LD	creatinine	met-d-Creatinine	methionine	M01302	0.0594279	0.0708576	0.401641	FALSE	FALSE	52
MR-PCA	creatinine	met-d-Creatinine	methionine	M01302	0.0459802	0.0623264	0.460677	FALSE	FALSE	52
MR-link 2	2-oxoarginine*	GCST90199903	docosapentaenoate (n6 dpa; 22:5n6)	GCST90199796	-0.212865	0.0911452	0.01952	FALSE	FALSE	2
MR-IVW	2-oxoarginine*	GCST90199903	docosapentaenoate (n6 dpa; 22:5n6)	GCST90199796	-0.0729935	0.0950343	0.442442	FALSE	FALSE	2
MR-IVW LD	2-oxoarginine*	GCST90199903	docosapentaenoate (n6 dpa; 22:5n6)	GCST90199796	-0.0735289	0.092692	0.427626	FALSE	FALSE	2
MR-PCA	2-oxoarginine*	GCST90199903	docosapentaenoate (n6 dpa; 22:5n6)	GCST90199796	-0.1487	0.067145	0.0267866	FALSE	FALSE	2
MR-link 2	ornithine	bioa_014	glucuronate	GCST90199641	-0.169454	0.118477	0.152639	FALSE	FALSE	7
MR-IVW	ornithine	bioa_014	glucuronate	GCST90199641	0.0693606	0.113218	0.540123	FALSE	FALSE	7
MR-IVW LD	ornithine	bioa_014	glucuronate	GCST90199641	0.0693606	0.113218	0.540123	FALSE	FALSE	7
MR-PCA	ornithine	bioa_014	glucuronate	GCST90199641	0.0366599	0.09924	0.711824	FALSE	FALSE	7
MR-link 2	acetone	met-d-Acetone	hydroxy-n6,n6,n6-trimethyllysine*	GCST90200240	-0.183355	0.163484	0.262055	FALSE	FALSE	11
MR-IVW	acetone	met-d-Acetone	hydroxy-n6,n6,n6-trimethyllysine*	GCST90200240	-0.0775504	0.139422	0.578054	FALSE	FALSE	11
MR-IVW LD	acetone	met-d-Acetone	hydroxy-n6,n6,n6-trimethyllysine*	GCST90200240	-0.0680896	0.141674	0.630795	FALSE	FALSE	11
MR-PCA	acetone	met-d-Acetone	hydroxy-n6,n6,n6-trimethyllysine*	GCST90200240	-0.162155	0.104943	0.122304	FALSE	FALSE	11
MR-link 2	thyroxine	GCST90200293	5,6-dihydrothymine	GCST90200339	0.621694	0.174246	0.000359847	FALSE	FALSE	2
MR-IVW	thyroxine	GCST90200293	5,6-dihydrothymine	GCST90200339	0.323962	0.123194	0.00854641	FALSE	FALSE	2
MR-IVW LD	thyroxine	GCST90200293	5,6-dihydrothymine	GCST90200339	0.323962	0.123194	0.00854641	FALSE	FALSE	2
MR-PCA	thyroxine	GCST90200293	5,6-dihydrothymine	GCST90200339	0.304866	0.102916	0.00305359	FALSE	FALSE	2
MR-link 2	pantothenate	GCST90200279	dihydroorotate	GCST90200444	0.104911	0.266759	0.694111	FALSE	FALSE	1
MR-IVW	pantothenate	GCST90200279	dihydroorotate	GCST90200444	-0.0350018	0.171105	0.837913	FALSE	FALSE	1
MR-IVW LD	pantothenate	GCST90200279	dihydroorotate	GCST90200444	-0.0350018	0.171105	0.837913	FALSE	FALSE	1
MR-PCA	pantothenate	GCST90200279	dihydroorotate	GCST90200444	-0.0590076	0.106507	0.579561	FALSE	FALSE	1
MR-link 2	glutamate	bioa_007	isoleucine	met-d-Ile	-0.169083	0.0919379	0.0659004	FALSE	FALSE	1
MR-IVW	glutamate	bioa_007	isoleucine	met-d-Ile	-0.114353	0.0843594	0.175244	FALSE	FALSE	1
MR-IVW LD	glutamate	bioa_007	isoleucine	met-d-Ile	-0.114353	0.0843594	0.175244	FALSE	FALSE	1
MR-PCA	glutamate	bioa_007	isoleucine	met-d-Ile	-0.128247	0.0700406	0.0670949	FALSE	FALSE	1
MR-link 2	valine	met-d-Val	cholesterol	M00063	-0.049381	0.0950496	0.603392	FALSE	FALSE	13
MR-IVW	valine	met-d-Val	cholesterol	M00063	0.075424	0.0985156	0.443912	FALSE	FALSE	13
MR-IVW LD	valine	met-d-Val	cholesterol	M00063	0.0640025	0.0967644	0.508339	FALSE	FALSE	13
MR-PCA	valine	met-d-Val	cholesterol	M00063	-0.028399	0.0940219	0.762616	FALSE	FALSE	13
MR-link 2	arginine	GCST90200372	stearoyl sphingomyelin (d18:1/18:0)	GCST90200335	-0.10096	0.102786	0.325984	FALSE	FALSE	2
MR-IVW	arginine	GCST90200372	stearoyl sphingomyelin (d18:1/18:0)	GCST90200335	0.0018072	0.073283	0.980326	FALSE	FALSE	2
MR-IVW LD	arginine	GCST90200372	stearoyl sphingomyelin (d18:1/18:0)	GCST90200335	0.000145302	0.0742727	0.998439	FALSE	FALSE	2
MR-PCA	arginine	GCST90200372	stearoyl sphingomyelin (d18:1/18:0)	GCST90200335	-0.0209085	0.0728815	0.774202	FALSE	FALSE	2
MR-link 2	5,6-dihydrothymine	GCST90200339	eicosapentaenoate (epa; 20:5n3)	M18467	-0.638162	0.268536	0.0174803	FALSE	FALSE	1
MR-IVW	5,6-dihydrothymine	GCST90200339	eicosapentaenoate (epa; 20:5n3)	M18467	-0.613124	0.179451	0.000633928	FALSE	FALSE	1
MR-IVW LD	5,6-dihydrothymine	GCST90200339	eicosapentaenoate (epa; 20:5n3)	M18467	-0.613124	0.179451	0.000633928	FALSE	FALSE	1
MR-PCA	5,6-dihydrothymine	GCST90200339	eicosapentaenoate (epa; 20:5n3)	M18467	-0.532385	0.146544	0.000280202	FALSE	FALSE	1
MR-link 2	4-methyl-2-oxopentanoate	M22116	serine	M32315	-0.0706147	0.121203	0.560151	FALSE	FALSE	2
MR-IVW	4-methyl-2-oxopentanoate	M22116	serine	M32315	-0.128023	0.11815	0.278559	FALSE	FALSE	2
MR-IVW LD	4-methyl-2-oxopentanoate	M22116	serine	M32315	-0.128023	0.11815	0.278559	FALSE	FALSE	2
MR-PCA	4-methyl-2-oxopentanoate	M22116	serine	M32315	-0.126557	0.11503	0.271241	FALSE	FALSE	2
MR-link 2	theobromine	GCST90199644	n-formylanthranilic acid	GCST90199960	0.395013	0.194132	0.0418742	FALSE	FALSE	1
MR-IVW	theobromine	GCST90199644	n-formylanthranilic acid	GCST90199960	0.604196	0.18447	0.00105545	FALSE	FALSE	1
MR-IVW LD	theobromine	GCST90199644	n-formylanthranilic acid	GCST90199960	0.604196	0.18447	0.00105545	FALSE	FALSE	1
MR-PCA	theobromine	GCST90199644	n-formylanthranilic acid	GCST90199960	0.196903	0.093393	0.0350025	FALSE	FALSE	1
MR-link 2	3-aminoisobutyrate	GCST90200310	cystathionine	GCST90200383	0.0476612	0.0217425	0.0283738	FALSE	FALSE	4
MR-IVW	3-aminoisobutyrate	GCST90200310	cystathionine	GCST90200383	0.00211217	0.0277821	0.939398	FALSE	FALSE	4
MR-IVW LD	3-aminoisobutyrate	GCST90200310	cystathionine	GCST90200383	0.0027507	0.0238432	0.908155	FALSE	FALSE	4
MR-PCA	3-aminoisobutyrate	GCST90200310	cystathionine	GCST90200383	0.00548252	0.0238846	0.818448	FALSE	FALSE	4
MR-link 2	s-1-pyrroline-5-carboxylate	GCST90200381	glycerol 3-phosphate	M15365	-0.0463948	0.0462117	0.315397	FALSE	FALSE	1
MR-IVW	s-1-pyrroline-5-carboxylate	GCST90200381	glycerol 3-phosphate	M15365	-0.0279681	0.055042	0.611367	FALSE	FALSE	1
MR-IVW LD	s-1-pyrroline-5-carboxylate	GCST90200381	glycerol 3-phosphate	M15365	-0.0284476	0.0545925	0.602304	FALSE	FALSE	1
MR-PCA	s-1-pyrroline-5-carboxylate	GCST90200381	glycerol 3-phosphate	M15365	-0.000469383	0.0511609	0.99268	FALSE	FALSE	1
MR-link 2	mannose	M00584	3-(4-hydroxyphenyl)lactate	M32197	-0.131603	0.0547523	0.0162339	FALSE	FALSE	1
MR-IVW	mannose	M00584	3-(4-hydroxyphenyl)lactate	M32197	-0.122504	0.0558789	0.0283573	FALSE	FALSE	1
MR-IVW LD	mannose	M00584	3-(4-hydroxyphenyl)lactate	M32197	-0.122504	0.0558789	0.0283573	FALSE	FALSE	1
MR-PCA	mannose	M00584	3-(4-hydroxyphenyl)lactate	M32197	-0.110175	0.056596	0.0515718	FALSE	FALSE	1
MR-link 2	spermidine	bioa_033	citrulline	M02132	0.00826647	0.0987178	0.933264	FALSE	FALSE	1
MR-IVW	spermidine	bioa_033	citrulline	M02132	0.00324544	0.0883507	0.970697	FALSE	FALSE	1
MR-IVW LD	spermidine	bioa_033	citrulline	M02132	0.00682522	0.0908397	0.940107	FALSE	FALSE	1
MR-PCA	spermidine	bioa_033	citrulline	M02132	-0.0150734	0.0875148	0.86325	FALSE	FALSE	1
MR-link 2	acetate	met-d-Acetate	anthranilate	GCST90200324	0.227692	0.211988	0.282787	FALSE	FALSE	9
MR-IVW	acetate	met-d-Acetate	anthranilate	GCST90200324	-0.00798769	0.228628	0.97213	FALSE	FALSE	9
MR-IVW LD	acetate	met-d-Acetate	anthranilate	GCST90200324	0.10493	0.185002	0.570591	FALSE	FALSE	9
MR-PCA	acetate	met-d-Acetate	anthranilate	GCST90200324	-0.0397575	0.14055	0.777276	FALSE	FALSE	9
MR-link 2	alpha-tocopherol	GCST90200302	glutamate	GCST90200412	0.230439	0.299109	0.441052	FALSE	FALSE	1
MR-IVW	alpha-tocopherol	GCST90200302	glutamate	GCST90200412	0.0517483	0.174089	0.766274	FALSE	FALSE	1
MR-IVW LD	alpha-tocopherol	GCST90200302	glutamate	GCST90200412	0.0517483	0.174089	0.766274	FALSE	FALSE	1
MR-PCA	alpha-tocopherol	GCST90200302	glutamate	GCST90200412	0.0848294	0.128838	0.510268	FALSE	FALSE	1
MR-link 2	flavin adenine dinucleotide (fad)	GCST90200376	eicosapentaenoate (epa; 20:5n3)	M18467	-0.0286423	0.0444173	0.519028	FALSE	FALSE	1
MR-IVW	flavin adenine dinucleotide (fad)	GCST90200376	eicosapentaenoate (epa; 20:5n3)	M18467	-0.0354319	0.0468951	0.449916	FALSE	FALSE	1
MR-IVW LD	flavin adenine dinucleotide (fad)	GCST90200376	eicosapentaenoate (epa; 20:5n3)	M18467	-0.0354319	0.0468951	0.449916	FALSE	FALSE	1
MR-PCA	flavin adenine dinucleotide (fad)	GCST90200376	eicosapentaenoate (epa; 20:5n3)	M18467	-0.0435268	0.0464201	0.348413	FALSE	FALSE	1
MR-link 2	uridine	M00606	2-aminobutyrate	M32348	-0.0747294	0.113306	0.509552	FALSE	FALSE	3
MR-IVW	uridine	M00606	2-aminobutyrate	M32348	-0.152932	0.088742	0.0848273	FALSE	FALSE	3
MR-IVW LD	uridine	M00606	2-aminobutyrate	M32348	-0.152932	0.088742	0.0848273	FALSE	FALSE	3
MR-PCA	uridine	M00606	2-aminobutyrate	M32348	-0.051552	0.078936	0.513701	FALSE	FALSE	3
MR-link 2	2-hydroxyphenylacetate	GCST90200369	glutamate	M32322	0.220151	0.104044	0.0343504	FALSE	FALSE	2
MR-IVW	2-hydroxyphenylacetate	GCST90200369	glutamate	M32322	0.16159	0.0888875	0.0690769	FALSE	FALSE	2
MR-IVW LD	2-hydroxyphenylacetate	GCST90200369	glutamate	M32322	0.16159	0.0888875	0.0690769	FALSE	FALSE	2
MR-PCA	2-hydroxyphenylacetate	GCST90200369	glutamate	M32322	0.181224	0.0864463	0.0360485	FALSE	FALSE	2
MR-link 2	glutamate	bioa_007	glycochenodeoxycholate	GCST90200342	-0.121306	0.393511	0.757881	FALSE	FALSE	1
MR-IVW	glutamate	bioa_007	glycochenodeoxycholate	GCST90200342	0.21931	0.338527	0.517091	FALSE	FALSE	1
MR-IVW LD	glutamate	bioa_007	glycochenodeoxycholate	GCST90200342	0.21931	0.338527	0.517091	FALSE	FALSE	1
MR-PCA	glutamate	bioa_007	glycochenodeoxycholate	GCST90200342	0.140965	0.265649	0.595666	FALSE	FALSE	1
MR-link 2	alpha-aminoadipic acid	bioa_025	spermidine	bioa_033	0.0734716	0.133739	0.582755	FALSE	FALSE	2
MR-IVW	alpha-aminoadipic acid	bioa_025	spermidine	bioa_033	1.68244e-05	0.102561	0.999869	FALSE	FALSE	2
MR-IVW LD	alpha-aminoadipic acid	bioa_025	spermidine	bioa_033	1.68244e-05	0.102561	0.999869	FALSE	FALSE	2
MR-PCA	alpha-aminoadipic acid	bioa_025	spermidine	bioa_033	0.0488758	0.0523799	0.350767	FALSE	FALSE	2
MR-link 2	creatinine	met-d-Creatinine	kynurenate	GCST90200454	0.285347	0.0677064	2.50363e-05	FALSE	FALSE	59
MR-IVW	creatinine	met-d-Creatinine	kynurenate	GCST90200454	0.312211	0.0626533	6.25541e-07	TRUE	FALSE	59
MR-IVW LD	creatinine	met-d-Creatinine	kynurenate	GCST90200454	0.302633	0.0621417	1.11578e-06	FALSE	FALSE	59
MR-PCA	creatinine	met-d-Creatinine	kynurenate	GCST90200454	0.261987	0.0467863	2.14775e-08	TRUE	FALSE	59
MR-link 2	sphingosine 1-phosphate	GCST90199657	kynurenate	GCST90200454	-0.0437756	0.168895	0.795491	FALSE	FALSE	1
MR-IVW	sphingosine 1-phosphate	GCST90199657	kynurenate	GCST90200454	-0.0380444	0.118811	0.74881	FALSE	FALSE	1
MR-IVW LD	sphingosine 1-phosphate	GCST90199657	kynurenate	GCST90200454	-0.0384492	0.121978	0.752599	FALSE	FALSE	1
MR-PCA	sphingosine 1-phosphate	GCST90199657	kynurenate	GCST90200454	-0.0152129	0.0841951	0.856614	FALSE	FALSE	1
MR-link 2	bilirubin (z,z)	GCST90200704	pantothenate	M01508	-0.0214613	0.0229773	0.350291	FALSE	FALSE	2
MR-IVW	bilirubin (z,z)	GCST90200704	pantothenate	M01508	-0.03914	0.0267578	0.143535	FALSE	FALSE	2
MR-IVW LD	bilirubin (z,z)	GCST90200704	pantothenate	M01508	-0.0394363	0.0270796	0.145307	FALSE	FALSE	2
MR-PCA	bilirubin (z,z)	GCST90200704	pantothenate	M01508	-0.0201158	0.0235857	0.393725	FALSE	FALSE	2
MR-link 2	betaine	GCST90200425	cystathionine	GCST90200383	-0.0426388	0.0413302	0.30223	FALSE	FALSE	6
MR-IVW	betaine	GCST90200425	cystathionine	GCST90200383	-0.0413607	0.039418	0.294047	FALSE	FALSE	6
MR-IVW LD	betaine	GCST90200425	cystathionine	GCST90200383	-0.0415973	0.0396938	0.29466	FALSE	FALSE	6
MR-PCA	betaine	GCST90200425	cystathionine	GCST90200383	-0.0210299	0.0334796	0.529912	FALSE	FALSE	6
MR-link 2	sphinganine	GCST90200374	tyrosine	GCST90200427	0.0741297	0.184019	0.687069	FALSE	FALSE	1
MR-IVW	sphinganine	GCST90200374	tyrosine	GCST90200427	0.212285	0.164238	0.196169	FALSE	FALSE	1
MR-IVW LD	sphinganine	GCST90200374	tyrosine	GCST90200427	0.212285	0.164238	0.196169	FALSE	FALSE	1
MR-PCA	sphinganine	GCST90200374	tyrosine	GCST90200427	0.0870175	0.0817982	0.287416	FALSE	FALSE	1
MR-link 2	isoursodeoxycholate	GCST90199892	lactate	met-d-Lactate	0.0283448	0.0587398	0.629417	FALSE	FALSE	1
MR-IVW	isoursodeoxycholate	GCST90199892	lactate	met-d-Lactate	-0.0239528	0.0467713	0.608562	FALSE	FALSE	1
MR-IVW LD	isoursodeoxycholate	GCST90199892	lactate	met-d-Lactate	-0.0239528	0.0467713	0.608562	FALSE	FALSE	1
MR-PCA	isoursodeoxycholate	GCST90199892	lactate	met-d-Lactate	-0.0123311	0.03265	0.705672	FALSE	FALSE	1
MR-link 2	sarcosine	bioa_031	gluconate	GCST90200373	-0.056926	0.115534	0.622211	FALSE	FALSE	2
MR-IVW	sarcosine	bioa_031	gluconate	GCST90200373	0.133539	0.103564	0.197248	FALSE	FALSE	2
MR-IVW LD	sarcosine	bioa_031	gluconate	GCST90200373	0.133367	0.107807	0.216054	FALSE	FALSE	2
MR-PCA	sarcosine	bioa_031	gluconate	GCST90200373	0.0505539	0.0867396	0.560012	FALSE	FALSE	2
MR-link 2	s-1-pyrroline-5-carboxylate	GCST90200381	cholesterol	GCST90200368	-0.010723	0.0447712	0.810712	FALSE	FALSE	2
MR-IVW	s-1-pyrroline-5-carboxylate	GCST90200381	cholesterol	GCST90200368	-0.00583804	0.0404554	0.885257	FALSE	FALSE	2
MR-IVW LD	s-1-pyrroline-5-carboxylate	GCST90200381	cholesterol	GCST90200368	-0.00662904	0.0422584	0.875348	FALSE	FALSE	2
MR-PCA	s-1-pyrroline-5-carboxylate	GCST90200381	cholesterol	GCST90200368	-0.0105055	0.0364475	0.773166	FALSE	FALSE	2
MR-link 2	kynurenate	GCST90200454	spermidine	bioa_033	0.0503363	0.0403443	0.212152	FALSE	FALSE	3
MR-IVW	kynurenate	GCST90200454	spermidine	bioa_033	0.0390273	0.0325222	0.230131	FALSE	FALSE	3
MR-IVW LD	kynurenate	GCST90200454	spermidine	bioa_033	0.0390273	0.0325222	0.230131	FALSE	FALSE	3
MR-PCA	kynurenate	GCST90200454	spermidine	bioa_033	0.054347	0.030213	0.0720515	FALSE	FALSE	3
MR-link 2	arginine	GCST90200372	n-stearoyl-sphingosine (d18:1/18:0)*	GCST90200341	-0.211163	0.106028	0.0464179	FALSE	FALSE	2
MR-IVW	arginine	GCST90200372	n-stearoyl-sphingosine (d18:1/18:0)*	GCST90200341	-0.0223012	0.0732999	0.76094	FALSE	FALSE	2
MR-IVW LD	arginine	GCST90200372	n-stearoyl-sphingosine (d18:1/18:0)*	GCST90200341	-0.0244126	0.0742898	0.742448	FALSE	FALSE	2
MR-PCA	arginine	GCST90200372	n-stearoyl-sphingosine (d18:1/18:0)*	GCST90200341	-0.0342478	0.0728974	0.638492	FALSE	FALSE	2
MR-link 2	glycine	M32338	myo-inositol	M19934	0.0291859	0.0533173	0.584104	FALSE	FALSE	1
MR-IVW	glycine	M32338	myo-inositol	M19934	-0.0612931	0.059279	0.301147	FALSE	FALSE	1
MR-IVW LD	glycine	M32338	myo-inositol	M19934	-0.0572685	0.0471189	0.224212	FALSE	FALSE	1
MR-PCA	glycine	M32338	myo-inositol	M19934	-0.0473001	0.0537564	0.378915	FALSE	FALSE	1
MR-link 2	creatinine	GCST90200366	aspartate	GCST90200370	0.215993	0.259187	0.404647	FALSE	FALSE	1
MR-IVW	creatinine	GCST90200366	aspartate	GCST90200370	0.0793413	0.172821	0.646166	FALSE	FALSE	1
MR-IVW LD	creatinine	GCST90200366	aspartate	GCST90200370	0.0793413	0.172821	0.646166	FALSE	FALSE	1
MR-PCA	creatinine	GCST90200366	aspartate	GCST90200370	-0.0454325	0.102193	0.656627	FALSE	FALSE	1
MR-link 2	leucine	bioa_011	3-hydroxybutyrate (bhba)	met-d-bOHbutyrate	-0.00153641	0.0418081	0.970685	FALSE	FALSE	6
MR-IVW	leucine	bioa_011	3-hydroxybutyrate (bhba)	met-d-bOHbutyrate	-0.0625479	0.0369013	0.0900739	FALSE	FALSE	6
MR-IVW LD	leucine	bioa_011	3-hydroxybutyrate (bhba)	met-d-bOHbutyrate	-0.0628286	0.0368943	0.08858	FALSE	FALSE	6
MR-PCA	leucine	bioa_011	3-hydroxybutyrate (bhba)	met-d-bOHbutyrate	-0.0283889	0.0331545	0.391853	FALSE	FALSE	6
MR-link 2	betaine	GCST90200425	creatinine	M00513	-0.115659	0.046676	0.0132155	FALSE	FALSE	4
MR-IVW	betaine	GCST90200425	creatinine	M00513	-0.0671637	0.0539513	0.213171	FALSE	FALSE	4
MR-IVW LD	betaine	GCST90200425	creatinine	M00513	-0.0671637	0.0539513	0.213171	FALSE	FALSE	4
MR-PCA	betaine	GCST90200425	creatinine	M00513	-0.0804889	0.0450569	0.074037	FALSE	FALSE	4
MR-link 2	sphinganine-1-phosphate	GCST90199845	glucose	M20489	0.316405	0.185451	0.0879818	FALSE	FALSE	1
MR-IVW	sphinganine-1-phosphate	GCST90199845	glucose	M20489	0.174979	0.15656	0.263718	FALSE	FALSE	1
MR-IVW LD	sphinganine-1-phosphate	GCST90199845	glucose	M20489	0.174979	0.15656	0.263718	FALSE	FALSE	1
MR-PCA	sphinganine-1-phosphate	GCST90199845	glucose	M20489	0.182023	0.124923	0.145091	FALSE	FALSE	1
MR-link 2	3-hydroxybutyrate (bhba)	met-d-bOHbutyrate	biliverdin	M02137	0.240501	0.153653	0.11753	FALSE	FALSE	14
MR-IVW	3-hydroxybutyrate (bhba)	met-d-bOHbutyrate	biliverdin	M02137	0.141867	0.149899	0.343935	FALSE	FALSE	14
MR-IVW LD	3-hydroxybutyrate (bhba)	met-d-bOHbutyrate	biliverdin	M02137	0.118095	0.145739	0.417755	FALSE	FALSE	14
MR-PCA	3-hydroxybutyrate (bhba)	met-d-bOHbutyrate	biliverdin	M02137	0.194617	0.121466	0.109103	FALSE	FALSE	14
MR-link 2	eicosapentaenoate (epa; 20:5n3)	M18467	n-acetylaspartate (naa)	GCST90199665	-0.0194637	0.141669	0.890724	FALSE	FALSE	1
MR-IVW	eicosapentaenoate (epa; 20:5n3)	M18467	n-acetylaspartate (naa)	GCST90199665	-0.0474932	0.0994437	0.632943	FALSE	FALSE	1
MR-IVW LD	eicosapentaenoate (epa; 20:5n3)	M18467	n-acetylaspartate (naa)	GCST90199665	-0.0474932	0.0994437	0.632943	FALSE	FALSE	1
MR-PCA	eicosapentaenoate (epa; 20:5n3)	M18467	n-acetylaspartate (naa)	GCST90199665	-0.139238	0.0932419	0.135359	FALSE	FALSE	1
MR-link 2	beta-alanine	GCST90200361	glucose	met-d-Glucose	0.0119793	0.0202975	0.555066	FALSE	FALSE	1
MR-IVW	beta-alanine	GCST90200361	glucose	met-d-Glucose	0.00839355	0.0215531	0.696954	FALSE	FALSE	1
MR-IVW LD	beta-alanine	GCST90200361	glucose	met-d-Glucose	0.00839355	0.0215531	0.696954	FALSE	FALSE	1
MR-PCA	beta-alanine	GCST90200361	glucose	met-d-Glucose	-0.000812571	0.0196436	0.967004	FALSE	FALSE	1
MR-link 2	2-oxoarginine*	GCST90199903	choline	GCST90200327	-0.00293131	0.0944652	0.975245	FALSE	FALSE	2
MR-IVW	2-oxoarginine*	GCST90199903	choline	GCST90200327	0.0775569	0.0907868	0.392952	FALSE	FALSE	2
MR-IVW LD	2-oxoarginine*	GCST90199903	choline	GCST90200327	0.0760755	0.0885492	0.390267	FALSE	FALSE	2
MR-PCA	2-oxoarginine*	GCST90199903	choline	GCST90200327	0.00288794	0.0641435	0.964089	FALSE	FALSE	2
MR-link 2	n-acetyl-aspartyl-glutamate (naag)	GCST90200684	alpha-ketobutyrate	GCST90200438	0.0106827	0.0096955	0.270541	FALSE	FALSE	2
MR-IVW	n-acetyl-aspartyl-glutamate (naag)	GCST90200684	alpha-ketobutyrate	GCST90200438	-0.00105197	0.0175356	0.952163	FALSE	FALSE	2
MR-IVW LD	n-acetyl-aspartyl-glutamate (naag)	GCST90200684	alpha-ketobutyrate	GCST90200438	-0.000216185	0.0173478	0.990057	FALSE	FALSE	2
MR-PCA	n-acetyl-aspartyl-glutamate (naag)	GCST90200684	alpha-ketobutyrate	GCST90200438	0.0100694	0.0183901	0.584006	FALSE	FALSE	2
MR-link 2	beta-alanine	GCST90200361	caffeine	M00569	-0.0393227	0.0964907	0.68362	FALSE	FALSE	1
MR-IVW	beta-alanine	GCST90200361	caffeine	M00569	-0.105708	0.0916854	0.248935	FALSE	FALSE	1
MR-IVW LD	beta-alanine	GCST90200361	caffeine	M00569	-0.105708	0.0916854	0.248935	FALSE	FALSE	1
MR-PCA	beta-alanine	GCST90200361	caffeine	M00569	-0.0800866	0.0839902	0.340325	FALSE	FALSE	1
MR-link 2	2-aminobutyrate	M32348	3-(4-hydroxyphenyl)lactate	M32197	-0.182553	0.110567	0.0987266	FALSE	FALSE	2
MR-IVW	2-aminobutyrate	M32348	3-(4-hydroxyphenyl)lactate	M32197	-0.127587	0.0959217	0.18348	FALSE	FALSE	2
MR-IVW LD	2-aminobutyrate	M32348	3-(4-hydroxyphenyl)lactate	M32197	-0.127587	0.0959217	0.18348	FALSE	FALSE	2
MR-PCA	2-aminobutyrate	M32348	3-(4-hydroxyphenyl)lactate	M32197	-0.155681	0.0823834	0.0587965	FALSE	FALSE	2
MR-link 2	glutamate	bioa_007	glycerophosphoethanolamine	GCST90199808	0.218193	0.420923	0.604201	FALSE	FALSE	1
MR-IVW	glutamate	bioa_007	glycerophosphoethanolamine	GCST90199808	-0.184757	0.337149	0.583692	FALSE	FALSE	1
MR-IVW LD	glutamate	bioa_007	glycerophosphoethanolamine	GCST90199808	-0.184757	0.337149	0.583692	FALSE	FALSE	1
MR-PCA	glutamate	bioa_007	glycerophosphoethanolamine	GCST90199808	0.293726	0.264565	0.266903	FALSE	FALSE	1
MR-link 2	4-acetamidobutanoate	GCST90200311	spermidine	bioa_033	-0.0283472	0.0450374	0.529078	FALSE	FALSE	2
MR-IVW	4-acetamidobutanoate	GCST90200311	spermidine	bioa_033	-0.0365415	0.0496748	0.461966	FALSE	FALSE	2
MR-IVW LD	4-acetamidobutanoate	GCST90200311	spermidine	bioa_033	-0.0201417	0.0364899	0.580962	FALSE	FALSE	2
MR-PCA	4-acetamidobutanoate	GCST90200311	spermidine	bioa_033	-0.0302082	0.0361469	0.40332	FALSE	FALSE	2
MR-link 2	thyroxine	GCST90200293	cholesterol	M00063	0.00720704	0.214369	0.97318	FALSE	FALSE	1
MR-IVW	thyroxine	GCST90200293	cholesterol	M00063	-0.0308431	0.174778	0.859924	FALSE	FALSE	1
MR-IVW LD	thyroxine	GCST90200293	cholesterol	M00063	-0.0308431	0.174778	0.859924	FALSE	FALSE	1
MR-PCA	thyroxine	GCST90200293	cholesterol	M00063	0.0453987	0.158416	0.774435	FALSE	FALSE	1
MR-link 2	adenosine	M00555	methionine sulfoxide	GCST90199625	-0.0498617	0.143537	0.728306	FALSE	FALSE	2
MR-IVW	adenosine	M00555	methionine sulfoxide	GCST90199625	-0.00758985	0.118093	0.948755	FALSE	FALSE	2
MR-IVW LD	adenosine	M00555	methionine sulfoxide	GCST90199625	-0.00758985	0.118093	0.948755	FALSE	FALSE	2
MR-PCA	adenosine	M00555	methionine sulfoxide	GCST90199625	0.0385654	0.112818	0.732474	FALSE	FALSE	2
MR-link 2	retinol (vitamin a)	GCST90200405	tyrosine	met-d-Tyr	0.0333799	0.0466737	0.4745	FALSE	FALSE	2
MR-IVW	retinol (vitamin a)	GCST90200405	tyrosine	met-d-Tyr	-0.0729088	0.0312279	0.0195576	FALSE	FALSE	2
MR-IVW LD	retinol (vitamin a)	GCST90200405	tyrosine	met-d-Tyr	-0.0729088	0.0312279	0.0195576	FALSE	FALSE	2
MR-PCA	retinol (vitamin a)	GCST90200405	tyrosine	met-d-Tyr	-0.0157687	0.0194151	0.416683	FALSE	FALSE	2
MR-link 2	phenylalanine	met-d-Phe	hippurate	M15753	-0.101527	0.106996	0.342677	FALSE	FALSE	6
MR-IVW	phenylalanine	met-d-Phe	hippurate	M15753	-0.145857	0.109912	0.184497	FALSE	FALSE	6
MR-IVW LD	phenylalanine	met-d-Phe	hippurate	M15753	-0.148704	0.111401	0.181923	FALSE	FALSE	6
MR-PCA	phenylalanine	met-d-Phe	hippurate	M15753	-0.193541	0.119748	0.106043	FALSE	FALSE	6
MR-link 2	3-(4-hydroxyphenyl)lactate	M32197	n-acetyl-aspartyl-glutamate (naag)	GCST90200684	-0.282981	0.143731	0.0489729	FALSE	FALSE	1
MR-IVW	3-(4-hydroxyphenyl)lactate	M32197	n-acetyl-aspartyl-glutamate (naag)	GCST90200684	-0.207246	0.140702	0.140767	FALSE	FALSE	1
MR-IVW LD	3-(4-hydroxyphenyl)lactate	M32197	n-acetyl-aspartyl-glutamate (naag)	GCST90200684	-0.207246	0.140702	0.140767	FALSE	FALSE	1
MR-PCA	3-(4-hydroxyphenyl)lactate	M32197	n-acetyl-aspartyl-glutamate (naag)	GCST90200684	-0.247251	0.140936	0.0793716	FALSE	FALSE	1
MR-link 2	urate	M01604	arachidonate (20:4n6)	M01110	0.0687173	0.0455163	0.131112	FALSE	FALSE	1
MR-IVW	urate	M01604	arachidonate (20:4n6)	M01110	0.0811322	0.0502247	0.106227	FALSE	FALSE	1
MR-IVW LD	urate	M01604	arachidonate (20:4n6)	M01110	0.0811322	0.0502247	0.106227	FALSE	FALSE	1
MR-PCA	urate	M01604	arachidonate (20:4n6)	M01110	0.0819643	0.0488635	0.0934616	FALSE	FALSE	1
MR-link 2	sulfate*	GCST90199896	methionine	GCST90200391	0.00393829	0.208741	0.984947	FALSE	FALSE	1
MR-IVW	sulfate*	GCST90199896	methionine	GCST90200391	-0.0644468	0.172493	0.708688	FALSE	FALSE	1
MR-IVW LD	sulfate*	GCST90199896	methionine	GCST90200391	-0.0644468	0.172493	0.708688	FALSE	FALSE	1
MR-PCA	sulfate*	GCST90199896	methionine	GCST90200391	0.0144876	0.105967	0.891254	FALSE	FALSE	1
MR-link 2	valine	M01649	cholesterol	GCST90200368	0.199255	0.139201	0.152309	FALSE	FALSE	1
MR-IVW	valine	M01649	cholesterol	GCST90200368	0.059992	0.149457	0.688125	FALSE	FALSE	1
MR-IVW LD	valine	M01649	cholesterol	GCST90200368	0.059992	0.149457	0.688125	FALSE	FALSE	1
MR-PCA	valine	M01649	cholesterol	GCST90200368	0.215708	0.124807	0.0839288	FALSE	FALSE	1
MR-link 2	1-(1-enyl-stearoyl)-2-arachidonoyl-gpe (p-18:0/20:4)*	GCST90200058	phosphoethanolamine	GCST90200281	0.098678	0.0556207	0.0760425	FALSE	FALSE	3
MR-IVW	1-(1-enyl-stearoyl)-2-arachidonoyl-gpe (p-18:0/20:4)*	GCST90200058	phosphoethanolamine	GCST90200281	0.00613926	0.0506634	0.903551	FALSE	FALSE	3
MR-IVW LD	1-(1-enyl-stearoyl)-2-arachidonoyl-gpe (p-18:0/20:4)*	GCST90200058	phosphoethanolamine	GCST90200281	0.00585446	0.0515623	0.909601	FALSE	FALSE	3
MR-PCA	1-(1-enyl-stearoyl)-2-arachidonoyl-gpe (p-18:0/20:4)*	GCST90200058	phosphoethanolamine	GCST90200281	0.043924	0.0409953	0.283972	FALSE	FALSE	3
MR-link 2	glycine	bioa_008	pyruvate	met-d-Pyruvate	-0.02597	0.0104337	0.0128081	FALSE	FALSE	21
MR-IVW	glycine	bioa_008	pyruvate	met-d-Pyruvate	-0.0612268	0.0168786	0.000286192	FALSE	FALSE	21
MR-IVW LD	glycine	bioa_008	pyruvate	met-d-Pyruvate	-0.0461506	0.0116272	7.2115e-05	FALSE	FALSE	21
MR-PCA	glycine	bioa_008	pyruvate	met-d-Pyruvate	-0.0301014	0.0112821	0.00762894	FALSE	FALSE	21
MR-link 2	myo-inositol	M19934	choline phosphate	GCST90200363	-0.0445134	0.0986124	0.651703	FALSE	FALSE	2
MR-IVW	myo-inositol	M19934	choline phosphate	GCST90200363	-0.0863821	0.0937324	0.356746	FALSE	FALSE	2
MR-IVW LD	myo-inositol	M19934	choline phosphate	GCST90200363	-0.0863821	0.0937324	0.356746	FALSE	FALSE	2
MR-PCA	myo-inositol	M19934	choline phosphate	GCST90200363	0.0171	0.0851584	0.840854	FALSE	FALSE	2
MR-link 2	3-hydroxybutyrate (bhba)	met-d-bOHbutyrate	oleate (18:1n9)	M01359	0.119306	0.142296	0.401785	FALSE	FALSE	14
MR-IVW	3-hydroxybutyrate (bhba)	met-d-bOHbutyrate	oleate (18:1n9)	M01359	0.0278285	0.134637	0.83625	FALSE	FALSE	14
MR-IVW LD	3-hydroxybutyrate (bhba)	met-d-bOHbutyrate	oleate (18:1n9)	M01359	0.0279263	0.134664	0.835715	FALSE	FALSE	14
MR-PCA	3-hydroxybutyrate (bhba)	met-d-bOHbutyrate	oleate (18:1n9)	M01359	0.111184	0.112236	0.321865	FALSE	FALSE	14
MR-link 2	citrate	M01564	sphingosine	GCST90200385	0.051478	0.0858958	0.548968	FALSE	FALSE	2
MR-IVW	citrate	M01564	sphingosine	GCST90200385	0.0222267	0.0867059	0.797683	FALSE	FALSE	2
MR-IVW LD	citrate	M01564	sphingosine	GCST90200385	0.022916	0.0878042	0.794101	FALSE	FALSE	2
MR-PCA	citrate	M01564	sphingosine	GCST90200385	0.0786309	0.0696695	0.259056	FALSE	FALSE	2
MR-link 2	creatinine	bioa_026	histidine	met-d-His	0.00252585	0.0263526	0.923641	FALSE	FALSE	25
MR-IVW	creatinine	bioa_026	histidine	met-d-His	0.0110184	0.024456	0.652321	FALSE	FALSE	25
MR-IVW LD	creatinine	bioa_026	histidine	met-d-His	-0.00294378	0.0237815	0.901486	FALSE	FALSE	25
MR-PCA	creatinine	bioa_026	histidine	met-d-His	-0.028564	0.0209285	0.172303	FALSE	FALSE	25
MR-link 2	glycerophosphoethanolamine	GCST90199808	glutamine	met-d-Gln	-0.0126545	0.0369364	0.731899	FALSE	FALSE	2
MR-IVW	glycerophosphoethanolamine	GCST90199808	glutamine	met-d-Gln	-0.00445253	0.0267648	0.867875	FALSE	FALSE	2
MR-IVW LD	glycerophosphoethanolamine	GCST90199808	glutamine	met-d-Gln	-0.00445253	0.0267648	0.867875	FALSE	FALSE	2
MR-PCA	glycerophosphoethanolamine	GCST90199808	glutamine	met-d-Gln	0.00740199	0.0233572	0.751317	FALSE	FALSE	2
MR-link 2	glycine	GCST90200707	heme	M32593	0.0478226	0.0360877	0.185113	FALSE	FALSE	4
MR-IVW	glycine	GCST90200707	heme	M32593	0.0605741	0.0514011	0.238614	FALSE	FALSE	4
MR-IVW LD	glycine	GCST90200707	heme	M32593	0.0647245	0.0426994	0.129566	FALSE	FALSE	4
MR-PCA	glycine	GCST90200707	heme	M32593	0.0426387	0.0375636	0.25633	FALSE	FALSE	4
MR-link 2	creatinine	bioa_026	oleate (18:1n9)	M01359	0.0207564	0.105196	0.843584	FALSE	FALSE	25
MR-IVW	creatinine	bioa_026	oleate (18:1n9)	M01359	0.157194	0.0942798	0.0954526	FALSE	FALSE	25
MR-IVW LD	creatinine	bioa_026	oleate (18:1n9)	M01359	0.158358	0.0941933	0.0927243	FALSE	FALSE	25
MR-PCA	creatinine	bioa_026	oleate (18:1n9)	M01359	0.125903	0.0828932	0.128797	FALSE	FALSE	25
MR-link 2	retinol (vitamin a)	GCST90200405	phenylalanine	met-d-Phe	0.0185682	0.0420776	0.659007	FALSE	FALSE	2
MR-IVW	retinol (vitamin a)	GCST90200405	phenylalanine	met-d-Phe	-0.0375533	0.0312139	0.22894	FALSE	FALSE	2
MR-IVW LD	retinol (vitamin a)	GCST90200405	phenylalanine	met-d-Phe	-0.0375533	0.0312139	0.22894	FALSE	FALSE	2
MR-PCA	retinol (vitamin a)	GCST90200405	phenylalanine	met-d-Phe	0.0125657	0.0194057	0.517292	FALSE	FALSE	2
MR-link 2	citrulline	bioa_005	xanthine	M03147	0.0111789	0.0818318	0.89134	FALSE	FALSE	7
MR-IVW	citrulline	bioa_005	xanthine	M03147	0.0152385	0.0944534	0.871831	FALSE	FALSE	7
MR-IVW LD	citrulline	bioa_005	xanthine	M03147	0.0146124	0.095021	0.877783	FALSE	FALSE	7
MR-PCA	citrulline	bioa_005	xanthine	M03147	0.0300787	0.0813992	0.71174	FALSE	FALSE	7
MR-link 2	myo-inositol	GCST90200401	asparagine	M34283	0.165983	0.162397	0.30674	FALSE	FALSE	1
MR-IVW	myo-inositol	GCST90200401	asparagine	M34283	0.159453	0.17717	0.36812	FALSE	FALSE	1
MR-IVW LD	myo-inositol	GCST90200401	asparagine	M34283	0.159453	0.17717	0.36812	FALSE	FALSE	1
MR-PCA	myo-inositol	GCST90200401	asparagine	M34283	0.161433	0.147007	0.272147	FALSE	FALSE	1
MR-link 2	mannose	M00584	retinol (vitamin a)	GCST90200405	-0.191947	0.0566047	0.000696342	FALSE	FALSE	1
MR-IVW	mannose	M00584	retinol (vitamin a)	GCST90200405	-0.279407	0.0710096	8.3274e-05	FALSE	FALSE	1
MR-IVW LD	mannose	M00584	retinol (vitamin a)	GCST90200405	-0.279407	0.0710096	8.3274e-05	FALSE	FALSE	1
MR-PCA	mannose	M00584	retinol (vitamin a)	GCST90200405	-0.189012	0.0607231	0.00185392	FALSE	FALSE	1
MR-link 2	n6,n6,n6-trimethyllysine	GCST90200344	3-methyl-2-oxobutyrate	GCST90199677	0.037683	0.103837	0.716677	FALSE	FALSE	2
MR-IVW	n6,n6,n6-trimethyllysine	GCST90200344	3-methyl-2-oxobutyrate	GCST90199677	-0.0521832	0.0664646	0.432379	FALSE	FALSE	2
MR-IVW LD	n6,n6,n6-trimethyllysine	GCST90200344	3-methyl-2-oxobutyrate	GCST90199677	-0.0529735	0.0656944	0.420034	FALSE	FALSE	2
MR-PCA	n6,n6,n6-trimethyllysine	GCST90200344	3-methyl-2-oxobutyrate	GCST90199677	-0.00245887	0.0591888	0.966863	FALSE	FALSE	2
MR-link 2	histidine	met-d-His	phosphoethanolamine	GCST90200281	0.0246185	0.0801595	0.758752	FALSE	FALSE	14
MR-IVW	histidine	met-d-His	phosphoethanolamine	GCST90200281	0.0720309	0.0869342	0.407349	FALSE	FALSE	14
MR-IVW LD	histidine	met-d-His	phosphoethanolamine	GCST90200281	0.0732752	0.0883167	0.406716	FALSE	FALSE	14
MR-PCA	histidine	met-d-His	phosphoethanolamine	GCST90200281	0.0598981	0.0698476	0.391139	FALSE	FALSE	14
MR-link 2	glycine	GCST90200707	aspartate	GCST90200370	-0.0815729	0.0280122	0.00359061	FALSE	FALSE	4
MR-IVW	glycine	GCST90200707	aspartate	GCST90200370	-0.0460305	0.026669	0.0843491	FALSE	FALSE	4
MR-IVW LD	glycine	GCST90200707	aspartate	GCST90200370	-0.0460458	0.0269004	0.0869492	FALSE	FALSE	4
MR-PCA	glycine	GCST90200707	aspartate	GCST90200370	-0.0510429	0.026464	0.0537596	FALSE	FALSE	4
MR-link 2	glycine	bioa_008	guanidinoacetate	GCST90200384	0.226193	0.0395056	1.03069e-08	TRUE	FALSE	19
MR-IVW	glycine	bioa_008	guanidinoacetate	GCST90200384	0.228294	0.0467699	1.05427e-06	FALSE	FALSE	19
MR-IVW LD	glycine	bioa_008	guanidinoacetate	GCST90200384	0.228454	0.0446498	3.11151e-07	TRUE	FALSE	19
MR-PCA	glycine	bioa_008	guanidinoacetate	GCST90200384	0.221869	0.0394009	1.79091e-08	TRUE	FALSE	19
MR-link 2	creatine	GCST90200323	kynurenine	GCST90199636	-0.0195094	0.0761906	0.797905	FALSE	FALSE	2
MR-IVW	creatine	GCST90200323	kynurenine	GCST90199636	0.0113701	0.0660898	0.863406	FALSE	FALSE	2
MR-IVW LD	creatine	GCST90200323	kynurenine	GCST90199636	0.0113701	0.0660898	0.863406	FALSE	FALSE	2
MR-PCA	creatine	GCST90200323	kynurenine	GCST90199636	0.0157475	0.0615589	0.798096	FALSE	FALSE	2
MR-link 2	dehydroepiandrosterone sulfate (dhea-s)	GCST90199673	creatine	GCST90200323	0.00695767	0.0781621	0.929069	FALSE	FALSE	4
MR-IVW	dehydroepiandrosterone sulfate (dhea-s)	GCST90199673	creatine	GCST90200323	0.0194868	0.0649718	0.764233	FALSE	FALSE	4
MR-IVW LD	dehydroepiandrosterone sulfate (dhea-s)	GCST90199673	creatine	GCST90200323	0.0194868	0.0649718	0.764233	FALSE	FALSE	4
MR-PCA	dehydroepiandrosterone sulfate (dhea-s)	GCST90199673	creatine	GCST90200323	0.0688659	0.0420467	0.101455	FALSE	FALSE	4
MR-link 2	cortisol	GCST90200378	creatine	M27718	-0.10159	0.208383	0.625892	FALSE	FALSE	1
MR-IVW	cortisol	GCST90200378	creatine	M27718	-0.0108267	0.1624	0.946847	FALSE	FALSE	1
MR-IVW LD	cortisol	GCST90200378	creatine	M27718	-0.0108267	0.1624	0.946847	FALSE	FALSE	1
MR-PCA	cortisol	GCST90200378	creatine	M27718	0.00209586	0.153774	0.989126	FALSE	FALSE	1
MR-link 2	acetone	met-d-Acetone	adenosine 5'-monophosphate (amp)	GCST90200356	0.0519737	0.168201	0.757323	FALSE	FALSE	11
MR-IVW	acetone	met-d-Acetone	adenosine 5'-monophosphate (amp)	GCST90200356	-0.0683028	0.14751	0.643336	FALSE	FALSE	11
MR-IVW LD	acetone	met-d-Acetone	adenosine 5'-monophosphate (amp)	GCST90200356	-0.0952766	0.14143	0.500522	FALSE	FALSE	11
MR-PCA	acetone	met-d-Acetone	adenosine 5'-monophosphate (amp)	GCST90200356	0.0238297	0.104762	0.820062	FALSE	FALSE	11
MR-link 2	cholesterol	M00063	kynurenine	GCST90199636	-0.0623392	0.232897	0.788954	FALSE	FALSE	1
MR-IVW	cholesterol	M00063	kynurenine	GCST90199636	0.0827876	0.172202	0.630689	FALSE	FALSE	1
MR-IVW LD	cholesterol	M00063	kynurenine	GCST90199636	0.0827876	0.172202	0.630689	FALSE	FALSE	1
MR-PCA	cholesterol	M00063	kynurenine	GCST90199636	-0.060198	0.152077	0.692224	FALSE	FALSE	1
MR-link 2	serine	bioa_018	serotonin (5ht)	M02342	-0.0240533	0.0611731	0.694171	FALSE	FALSE	8
MR-IVW	serine	bioa_018	serotonin (5ht)	M02342	-0.0465913	0.0809205	0.564773	FALSE	FALSE	8
MR-IVW LD	serine	bioa_018	serotonin (5ht)	M02342	-0.0167036	0.0646779	0.796208	FALSE	FALSE	8
MR-PCA	serine	bioa_018	serotonin (5ht)	M02342	-0.0362842	0.0642786	0.572426	FALSE	FALSE	8
MR-link 2	glucose	met-d-Glucose	dehydroepiandrosterone sulfate (dhea-s)	GCST90199673	0.0622512	0.10324	0.546525	FALSE	FALSE	22
MR-IVW	glucose	met-d-Glucose	dehydroepiandrosterone sulfate (dhea-s)	GCST90199673	0.143201	0.0952756	0.132833	FALSE	FALSE	22
MR-IVW LD	glucose	met-d-Glucose	dehydroepiandrosterone sulfate (dhea-s)	GCST90199673	0.142099	0.0931674	0.127209	FALSE	FALSE	22
MR-PCA	glucose	met-d-Glucose	dehydroepiandrosterone sulfate (dhea-s)	GCST90199673	0.141585	0.07254	0.0509594	FALSE	FALSE	22
MR-link 2	citrulline	M02132	glycine	GCST90200707	-0.152713	0.134387	0.255802	FALSE	FALSE	1
MR-IVW	citrulline	M02132	glycine	GCST90200707	-0.173415	0.155785	0.265636	FALSE	FALSE	1
MR-IVW LD	citrulline	M02132	glycine	GCST90200707	-0.173415	0.155785	0.265636	FALSE	FALSE	1
MR-PCA	citrulline	M02132	glycine	GCST90200707	-0.162118	0.121743	0.182979	FALSE	FALSE	1
MR-link 2	1-(1-enyl-stearoyl)-2-arachidonoyl-gpe (p-18:0/20:4)*	GCST90200058	inosine	GCST90200394	0.110627	0.0743816	0.136937	FALSE	FALSE	3
MR-IVW	1-(1-enyl-stearoyl)-2-arachidonoyl-gpe (p-18:0/20:4)*	GCST90200058	inosine	GCST90200394	0.0765393	0.0654782	0.242433	FALSE	FALSE	3
MR-IVW LD	1-(1-enyl-stearoyl)-2-arachidonoyl-gpe (p-18:0/20:4)*	GCST90200058	inosine	GCST90200394	0.0740638	0.06664	0.266395	FALSE	FALSE	3
MR-PCA	1-(1-enyl-stearoyl)-2-arachidonoyl-gpe (p-18:0/20:4)*	GCST90200058	inosine	GCST90200394	0.0306837	0.0529861	0.562529	FALSE	FALSE	3
MR-link 2	phosphate	GCST90200393	cytosine	GCST90200433	0.25733	0.168347	0.126371	FALSE	FALSE	1
MR-IVW	phosphate	GCST90200393	cytosine	GCST90200433	0.0199726	0.171915	0.907512	FALSE	FALSE	1
MR-IVW LD	phosphate	GCST90200393	cytosine	GCST90200433	0.0199726	0.171915	0.907512	FALSE	FALSE	1
MR-PCA	phosphate	GCST90200393	cytosine	GCST90200433	0.143411	0.0881001	0.103564	FALSE	FALSE	1
MR-link 2	n-acetyl-aspartyl-glutamate (naag)	GCST90200684	taurochenodeoxycholate	M18494	-0.0430485	0.020481	0.035564	FALSE	FALSE	2
MR-IVW	n-acetyl-aspartyl-glutamate (naag)	GCST90200684	taurochenodeoxycholate	M18494	-0.04059	0.024423	0.0965204	FALSE	FALSE	2
MR-IVW LD	n-acetyl-aspartyl-glutamate (naag)	GCST90200684	taurochenodeoxycholate	M18494	-0.0374783	0.0244465	0.125258	FALSE	FALSE	2
MR-PCA	n-acetyl-aspartyl-glutamate (naag)	GCST90200684	taurochenodeoxycholate	M18494	-0.0293786	0.0241165	0.223149	FALSE	FALSE	2
MR-link 2	lactate	met-d-Lactate	ornithine	bioa_014	-0.0939867	0.0841293	0.263922	FALSE	FALSE	8
MR-IVW	lactate	met-d-Lactate	ornithine	bioa_014	-0.0132298	0.0770414	0.863655	FALSE	FALSE	8
MR-IVW LD	lactate	met-d-Lactate	ornithine	bioa_014	-0.00625276	0.0782384	0.936301	FALSE	FALSE	8
MR-PCA	lactate	met-d-Lactate	ornithine	bioa_014	-0.00872348	0.0726538	0.904428	FALSE	FALSE	8
MR-link 2	7-methylxanthine	M34390	cystine	M31454		inf		FALSE	FALSE	0
MR-IVW	7-methylxanthine	M34390	cystine	M31454	-0.0135377	0.302342	0.964286	FALSE	FALSE	1
MR-IVW LD	7-methylxanthine	M34390	cystine	M31454	-0.0135377	0.302342	0.964286	FALSE	FALSE	1
MR-PCA	7-methylxanthine	M34390	cystine	M31454	0.0301009	0.202207	0.881663	FALSE	FALSE	1
MR-link 2	urate	M01604	oleamide	M32458	0.118542	0.0531635	0.0257627	FALSE	FALSE	1
MR-IVW	urate	M01604	oleamide	M32458	0.0673505	0.0519899	0.195163	FALSE	FALSE	1
MR-IVW LD	urate	M01604	oleamide	M32458	0.0673505	0.0519899	0.195163	FALSE	FALSE	1
MR-PCA	urate	M01604	oleamide	M32458	0.0877621	0.0505807	0.0827248	FALSE	FALSE	1
MR-link 2	histidine	met-d-His	xanthine	M03147	0.192805	0.113236	0.0886256	FALSE	FALSE	12
MR-IVW	histidine	met-d-His	xanthine	M03147	0.271122	0.144286	0.060236	FALSE	FALSE	12
MR-IVW LD	histidine	met-d-His	xanthine	M03147	0.221371	0.134787	0.100512	FALSE	FALSE	12
MR-PCA	histidine	met-d-His	xanthine	M03147	0.259075	0.108439	0.0168882	FALSE	FALSE	12
MR-link 2	bilirubin (z,z)	GCST90200704	leucine	GCST90200389	0.0137254	0.023937	0.566377	FALSE	FALSE	2
MR-IVW	bilirubin (z,z)	GCST90200704	leucine	GCST90200389	0.00449533	0.0335158	0.893303	FALSE	FALSE	2
MR-IVW LD	bilirubin (z,z)	GCST90200704	leucine	GCST90200389	0.0193409	0.0236795	0.414057	FALSE	FALSE	2
MR-PCA	bilirubin (z,z)	GCST90200704	leucine	GCST90200389	0.0275603	0.0219214	0.20867	FALSE	FALSE	2
MR-link 2	uridine	M00606	choline	GCST90200327	-0.164216	0.104014	0.114384	FALSE	FALSE	3
MR-IVW	uridine	M00606	choline	GCST90200327	-0.123414	0.0962213	0.19963	FALSE	FALSE	3
MR-IVW LD	uridine	M00606	choline	GCST90200327	-0.123414	0.0962213	0.19963	FALSE	FALSE	3
MR-PCA	uridine	M00606	choline	GCST90200327	-0.158343	0.0744511	0.0334368	FALSE	FALSE	3
MR-link 2	serine	M32315	citrate	M01564	-0.060044	0.0646079	0.352703	FALSE	FALSE	3
MR-IVW	serine	M32315	citrate	M01564	-0.0474616	0.0669753	0.478547	FALSE	FALSE	3
MR-IVW LD	serine	M32315	citrate	M01564	-0.0474616	0.0669753	0.478547	FALSE	FALSE	3
MR-PCA	serine	M32315	citrate	M01564	-0.00785084	0.0616735	0.898705	FALSE	FALSE	3
MR-link 2	arginine	GCST90200372	isoursodeoxycholate	GCST90199892	-0.0949388	0.102779	0.355633	FALSE	FALSE	2
MR-IVW	arginine	GCST90200372	isoursodeoxycholate	GCST90199892	-0.0799482	0.0733897	0.275992	FALSE	FALSE	2
MR-IVW LD	arginine	GCST90200372	isoursodeoxycholate	GCST90199892	-0.0797694	0.0743808	0.28352	FALSE	FALSE	2
MR-PCA	arginine	GCST90200372	isoursodeoxycholate	GCST90199892	-0.0451573	0.0729868	0.536111	FALSE	FALSE	2
MR-link 2	taurine	bioa_034	citrate	GCST90200304	0.333063	0.13551	0.0139774	FALSE	FALSE	1
MR-IVW	taurine	bioa_034	citrate	GCST90200304	0.212633	0.116419	0.0677819	FALSE	FALSE	1
MR-IVW LD	taurine	bioa_034	citrate	GCST90200304	0.212633	0.116419	0.0677819	FALSE	FALSE	1
MR-PCA	taurine	bioa_034	citrate	GCST90200304	0.220763	0.105056	0.0356071	FALSE	FALSE	1
MR-link 2	s-1-pyrroline-5-carboxylate	GCST90200381	anthranilate	GCST90200324	0.0329051	0.048325	0.495926	FALSE	FALSE	2
MR-IVW	s-1-pyrroline-5-carboxylate	GCST90200381	anthranilate	GCST90200324	0.0179849	0.0627569	0.774434	FALSE	FALSE	2
MR-IVW LD	s-1-pyrroline-5-carboxylate	GCST90200381	anthranilate	GCST90200324	0.0165542	0.0505404	0.743257	FALSE	FALSE	2
MR-PCA	s-1-pyrroline-5-carboxylate	GCST90200381	anthranilate	GCST90200324	-0.00260512	0.043592	0.952346	FALSE	FALSE	2
MR-link 2	sulfate*	GCST90199896	trans-urocanate	GCST90200416	0.00334774	0.1914	0.986045	FALSE	FALSE	1
MR-IVW	sulfate*	GCST90199896	trans-urocanate	GCST90200416	0.182043	0.172735	0.291937	FALSE	FALSE	1
MR-IVW LD	sulfate*	GCST90199896	trans-urocanate	GCST90200416	0.182043	0.172735	0.291937	FALSE	FALSE	1
MR-PCA	sulfate*	GCST90199896	trans-urocanate	GCST90200416	-0.0980344	0.106121	0.355593	FALSE	FALSE	1
MR-link 2	sphinganine-1-phosphate	GCST90199845	eicosapentaenoate (epa; 20:5n3)	GCST90200349	0.000284207	0.00512434	0.95577	FALSE	FALSE	2
MR-IVW	sphinganine-1-phosphate	GCST90199845	eicosapentaenoate (epa; 20:5n3)	GCST90200349	0.105827	0.13548	0.43473	FALSE	FALSE	2
MR-IVW LD	sphinganine-1-phosphate	GCST90199845	eicosapentaenoate (epa; 20:5n3)	GCST90200349	0.104363	0.0922796	0.258079	FALSE	FALSE	2
MR-PCA	sphinganine-1-phosphate	GCST90199845	eicosapentaenoate (epa; 20:5n3)	GCST90200349	0.0820479	0.0572782	0.152016	FALSE	FALSE	2
MR-link 2	docosapentaenoate (n6 dpa; 22:5n6)	GCST90199796	urea	GCST90200417	-0.0648826	0.124195	0.601373	FALSE	FALSE	1
MR-IVW	docosapentaenoate (n6 dpa; 22:5n6)	GCST90199796	urea	GCST90200417	-0.0140175	0.137085	0.918555	FALSE	FALSE	1
MR-IVW LD	docosapentaenoate (n6 dpa; 22:5n6)	GCST90199796	urea	GCST90200417	-0.0140175	0.137085	0.918555	FALSE	FALSE	1
MR-PCA	docosapentaenoate (n6 dpa; 22:5n6)	GCST90199796	urea	GCST90200417	-0.0555052	0.093359	0.552154	FALSE	FALSE	1
MR-link 2	phenylpyruvate	GCST90200365	heme	M32593	-0.0115736	0.115787	0.920379	FALSE	FALSE	2
MR-IVW	phenylpyruvate	GCST90200365	heme	M32593	0.0124685	0.118252	0.916027	FALSE	FALSE	2
MR-IVW LD	phenylpyruvate	GCST90200365	heme	M32593	0.0124685	0.118252	0.916027	FALSE	FALSE	2
MR-PCA	phenylpyruvate	GCST90200365	heme	M32593	0.0057283	0.109138	0.958141	FALSE	FALSE	2
MR-link 2	arginine	GCST90200372	ornithine	GCST90200404	0.0876063	0.109	0.421553	FALSE	FALSE	2
MR-IVW	arginine	GCST90200372	ornithine	GCST90200404	0.214199	0.113915	0.0600629	FALSE	FALSE	2
MR-IVW LD	arginine	GCST90200372	ornithine	GCST90200404	-0.295338	0.0741954	6.87561e-05	FALSE	FALSE	2
MR-PCA	arginine	GCST90200372	ornithine	GCST90200404	-0.243842	0.0728435	0.000815496	FALSE	FALSE	2
MR-link 2	choline phosphate	GCST90200363	5-oxoproline	M01494	0.00286809	0.0694392	0.967054	FALSE	FALSE	2
MR-IVW	choline phosphate	GCST90200363	5-oxoproline	M01494	0.0334113	0.104067	0.748167	FALSE	FALSE	2
MR-IVW LD	choline phosphate	GCST90200363	5-oxoproline	M01494	0.0334113	0.104067	0.748167	FALSE	FALSE	2
MR-PCA	choline phosphate	GCST90200363	5-oxoproline	M01494	-0.0410184	0.0650542	0.52835	FALSE	FALSE	2
MR-link 2	5-acetylamino-6-formylamino-3-methyluracil	GCST90200680	glycine	GCST90200707	0.00489575	0.0271762	0.857036	FALSE	FALSE	1
MR-IVW	5-acetylamino-6-formylamino-3-methyluracil	GCST90200680	glycine	GCST90200707	-0.00745401	0.0349484	0.831103	FALSE	FALSE	1
MR-IVW LD	5-acetylamino-6-formylamino-3-methyluracil	GCST90200680	glycine	GCST90200707	-0.0016187	0.0252857	0.948957	FALSE	FALSE	1
MR-PCA	5-acetylamino-6-formylamino-3-methyluracil	GCST90200680	glycine	GCST90200707	-0.00199915	0.0244234	0.934763	FALSE	FALSE	1
MR-link 2	tyrosine	M01299	heme	M32593	0.0278412	0.111396	0.802641	FALSE	FALSE	3
MR-IVW	tyrosine	M01299	heme	M32593	0.066642	0.098475	0.498571	FALSE	FALSE	3
MR-IVW LD	tyrosine	M01299	heme	M32593	0.066642	0.098475	0.498571	FALSE	FALSE	3
MR-PCA	tyrosine	M01299	heme	M32593	0.12538	0.0868479	0.148831	FALSE	FALSE	3
MR-link 2	valine	met-d-Val	cortisone	GCST90200360	-0.102102	0.0794545	0.198778	FALSE	FALSE	16
MR-IVW	valine	met-d-Val	cortisone	GCST90200360	-0.0400705	0.0858027	0.640495	FALSE	FALSE	16
MR-IVW LD	valine	met-d-Val	cortisone	GCST90200360	-0.00843454	0.0830122	0.919069	FALSE	FALSE	16
MR-PCA	valine	met-d-Val	cortisone	GCST90200360	-0.0352168	0.069615	0.612941	FALSE	FALSE	16
MR-link 2	cystathionine	GCST90200383	heme	M32593	-0.214194	0.189604	0.258605	FALSE	FALSE	1
MR-IVW	cystathionine	GCST90200383	heme	M32593	0.0119225	0.193741	0.95093	FALSE	FALSE	1
MR-IVW LD	cystathionine	GCST90200383	heme	M32593	0.0119225	0.193741	0.95093	FALSE	FALSE	1
MR-PCA	cystathionine	GCST90200383	heme	M32593	-0.225902	0.158805	0.154877	FALSE	FALSE	1
MR-link 2	2-oxoarginine*	GCST90199903	betaine	M03141	0.526667	0.103624	3.72539e-07	TRUE	FALSE	2
MR-IVW	2-oxoarginine*	GCST90199903	betaine	M03141	0.379148	0.120621	0.00167061	FALSE	FALSE	2
MR-IVW LD	2-oxoarginine*	GCST90199903	betaine	M03141	0.379148	0.120621	0.00167061	FALSE	FALSE	2
MR-PCA	2-oxoarginine*	GCST90199903	betaine	M03141	0.423554	0.0837234	4.21533e-07	TRUE	FALSE	2
MR-link 2	tyrosine	M01299	aspartate	GCST90200370	-0.0868346	0.0934426	0.352743	FALSE	FALSE	3
MR-IVW	tyrosine	M01299	aspartate	GCST90200370	-0.104851	0.0913953	0.25129	FALSE	FALSE	3
MR-IVW LD	tyrosine	M01299	aspartate	GCST90200370	-0.104851	0.0913953	0.25129	FALSE	FALSE	3
MR-PCA	tyrosine	M01299	aspartate	GCST90200370	-0.0954276	0.0732384	0.192584	FALSE	FALSE	3
MR-link 2	ornithine	bioa_014	histidine	GCST90200377	0.222181	0.110528	0.0444132	FALSE	FALSE	7
MR-IVW	ornithine	bioa_014	histidine	GCST90200377	0.32021	0.111588	0.00411028	FALSE	FALSE	7
MR-IVW LD	ornithine	bioa_014	histidine	GCST90200377	0.32021	0.111588	0.00411028	FALSE	FALSE	7
MR-PCA	ornithine	bioa_014	histidine	GCST90200377	0.274136	0.0978116	0.00506784	FALSE	FALSE	7
MR-link 2	2-hydroxyglutarate	GCST90199865	cortisol	M01712	-0.329745	0.179389	0.0660392	FALSE	FALSE	1
MR-IVW	2-hydroxyglutarate	GCST90199865	cortisol	M01712	-0.236758	0.128244	0.0648699	FALSE	FALSE	1
MR-IVW LD	2-hydroxyglutarate	GCST90199865	cortisol	M01712	-0.236758	0.128244	0.0648699	FALSE	FALSE	1
MR-PCA	2-hydroxyglutarate	GCST90199865	cortisol	M01712	-0.188342	0.115766	0.103754	FALSE	FALSE	1
MR-link 2	creatine	M27718	arachidonate (20:4n6)	GCST90200358	0.0822484	0.0993474	0.407735	FALSE	FALSE	1
MR-IVW	creatine	M27718	arachidonate (20:4n6)	GCST90200358	-0.0292584	0.112181	0.794236	FALSE	FALSE	1
MR-IVW LD	creatine	M27718	arachidonate (20:4n6)	GCST90200358	-0.0292584	0.112181	0.794236	FALSE	FALSE	1
MR-PCA	creatine	M27718	arachidonate (20:4n6)	GCST90200358	0.0286779	0.0845759	0.73455	FALSE	FALSE	1
MR-link 2	arginine	GCST90200372	3-hydroxybutyrate (bhba)	M00542	0.0299533	0.103676	0.772649	FALSE	FALSE	3
MR-IVW	arginine	GCST90200372	3-hydroxybutyrate (bhba)	M00542	-0.10593	0.0813767	0.193011	FALSE	FALSE	3
MR-IVW LD	arginine	GCST90200372	3-hydroxybutyrate (bhba)	M00542	-0.10593	0.0813767	0.193011	FALSE	FALSE	3
MR-PCA	arginine	GCST90200372	3-hydroxybutyrate (bhba)	M00542	-0.0278637	0.0801153	0.727994	FALSE	FALSE	3
MR-link 2	2-oxoarginine*	GCST90199903	glycerophosphorylcholine (gpc)	GCST90199629	0.0921932	0.0865435	0.286749	FALSE	FALSE	2
MR-IVW	2-oxoarginine*	GCST90199903	glycerophosphorylcholine (gpc)	GCST90199629	0.0134136	0.104515	0.897879	FALSE	FALSE	2
MR-IVW LD	2-oxoarginine*	GCST90199903	glycerophosphorylcholine (gpc)	GCST90199629	0.0358421	0.0888155	0.686539	FALSE	FALSE	2
MR-PCA	2-oxoarginine*	GCST90199903	glycerophosphorylcholine (gpc)	GCST90199629	0.000668752	0.0643383	0.991707	FALSE	FALSE	2
MR-link 2	cystathionine	GCST90200383	aspartate	GCST90200370	0.0615163	0.121898	0.613801	FALSE	FALSE	2
MR-IVW	cystathionine	GCST90200383	aspartate	GCST90200370	-0.113432	0.073245	0.121462	FALSE	FALSE	2
MR-IVW LD	cystathionine	GCST90200383	aspartate	GCST90200370	-0.113432	0.073245	0.121462	FALSE	FALSE	2
MR-PCA	cystathionine	GCST90200383	aspartate	GCST90200370	-0.0348264	0.0663359	0.599582	FALSE	FALSE	2
MR-link 2	theobromine	GCST90199644	orotate	GCST90200392	0.00869274	0.183548	0.962227	FALSE	FALSE	1
MR-IVW	theobromine	GCST90199644	orotate	GCST90200392	-0.0927135	0.177725	0.601901	FALSE	FALSE	1
MR-IVW LD	theobromine	GCST90199644	orotate	GCST90200392	-0.0927135	0.177725	0.601901	FALSE	FALSE	1
MR-PCA	theobromine	GCST90199644	orotate	GCST90200392	-0.0469236	0.0899199	0.601783	FALSE	FALSE	1
MR-link 2	alpha-tocopherol	GCST90200302	flavin adenine dinucleotide (fad)	GCST90200376	0.174269	0.318286	0.58402	FALSE	FALSE	1
MR-IVW	alpha-tocopherol	GCST90200302	flavin adenine dinucleotide (fad)	GCST90200376	0.0978241	0.200346	0.625355	FALSE	FALSE	1
MR-IVW LD	alpha-tocopherol	GCST90200302	flavin adenine dinucleotide (fad)	GCST90200376	0.0978241	0.200346	0.625355	FALSE	FALSE	1
MR-PCA	alpha-tocopherol	GCST90200302	flavin adenine dinucleotide (fad)	GCST90200376	0.0551834	0.148215	0.709655	FALSE	FALSE	1
MR-link 2	7-methylxanthine	M34390	glutamate	M32322	-0.43641	0.678643	0.520183	FALSE	FALSE	1
MR-IVW	7-methylxanthine	M34390	glutamate	M32322	0.0653859	0.156926	0.676922	FALSE	FALSE	1
MR-IVW LD	7-methylxanthine	M34390	glutamate	M32322	0.0653859	0.156926	0.676922	FALSE	FALSE	1
MR-PCA	7-methylxanthine	M34390	glutamate	M32322	-0.123241	0.104952	0.240292	FALSE	FALSE	1
MR-link 2	oleamide	M32458	phosphate	GCST90200393	-0.0164219	0.0876939	0.851454	FALSE	FALSE	2
MR-IVW	oleamide	M32458	phosphate	GCST90200393	0.0721253	0.0865534	0.404673	FALSE	FALSE	2
MR-IVW LD	oleamide	M32458	phosphate	GCST90200393	0.0721253	0.0865534	0.404673	FALSE	FALSE	2
MR-PCA	oleamide	M32458	phosphate	GCST90200393	0.0306487	0.0714959	0.668157	FALSE	FALSE	2
MR-link 2	eicosapentaenoate (epa; 20:5n3)	M18467	2-aminobutyrate	GCST90200305	-0.125978	0.100029	0.207879	FALSE	FALSE	1
MR-IVW	eicosapentaenoate (epa; 20:5n3)	M18467	2-aminobutyrate	GCST90200305	-0.19989	0.0988518	0.0431642	FALSE	FALSE	1
MR-IVW LD	eicosapentaenoate (epa; 20:5n3)	M18467	2-aminobutyrate	GCST90200305	-0.19989	0.0988518	0.0431642	FALSE	FALSE	1
MR-PCA	eicosapentaenoate (epa; 20:5n3)	M18467	2-aminobutyrate	GCST90200305	-0.131364	0.0927022	0.156466	FALSE	FALSE	1
MR-link 2	creatine	M27718	mannose	GCST90200435	0.0798218	0.0793229	0.314276	FALSE	FALSE	1
MR-IVW	creatine	M27718	mannose	GCST90200435	0.122609	0.112582	0.276129	FALSE	FALSE	1
MR-IVW LD	creatine	M27718	mannose	GCST90200435	0.122609	0.112582	0.276129	FALSE	FALSE	1
MR-PCA	creatine	M27718	mannose	GCST90200435	0.0750873	0.0848795	0.376354	FALSE	FALSE	1
MR-link 2	dehydroepiandrosterone sulfate (dhea-s)	GCST90199673	3-ureidopropionate	GCST90200283	0.0799895	0.0910181	0.379493	FALSE	FALSE	4
MR-IVW	dehydroepiandrosterone sulfate (dhea-s)	GCST90199673	3-ureidopropionate	GCST90200283	-0.0167017	0.0680923	0.80624	FALSE	FALSE	4
MR-IVW LD	dehydroepiandrosterone sulfate (dhea-s)	GCST90199673	3-ureidopropionate	GCST90200283	-0.0167017	0.0680923	0.80624	FALSE	FALSE	4
MR-PCA	dehydroepiandrosterone sulfate (dhea-s)	GCST90199673	3-ureidopropionate	GCST90200283	0.00204953	0.0440671	0.962904	FALSE	FALSE	4
MR-link 2	asparagine	bioa_003	taurocholate	M18497	0.0552987	0.079528	0.486845	FALSE	FALSE	6
MR-IVW	asparagine	bioa_003	taurocholate	M18497	0.121934	0.0966125	0.206916	FALSE	FALSE	6
MR-IVW LD	asparagine	bioa_003	taurocholate	M18497	0.110265	0.0872877	0.206505	FALSE	FALSE	6
MR-PCA	asparagine	bioa_003	taurocholate	M18497	0.00811822	0.085332	0.924206	FALSE	FALSE	6
MR-link 2	creatinine	bioa_026	n-acetylglucosaminylasparagine	GCST90200316	0.396467	0.103341	0.000124805	FALSE	FALSE	23
MR-IVW	creatinine	bioa_026	n-acetylglucosaminylasparagine	GCST90200316	0.363881	0.0969497	0.000174526	FALSE	FALSE	23
MR-IVW LD	creatinine	bioa_026	n-acetylglucosaminylasparagine	GCST90200316	0.363881	0.0969497	0.000174526	FALSE	FALSE	23
MR-PCA	creatinine	bioa_026	n-acetylglucosaminylasparagine	GCST90200316	0.409537	0.0847094	1.33408e-06	FALSE	FALSE	23
MR-link 2	mannose	M00584	pantothenate	M01508	-0.106926	0.101191	0.290662	FALSE	FALSE	1
MR-IVW	mannose	M00584	pantothenate	M01508	-0.237072	0.0565492	2.76131e-05	FALSE	FALSE	1
MR-IVW LD	mannose	M00584	pantothenate	M01508	-0.237072	0.0565492	2.76131e-05	FALSE	FALSE	1
MR-PCA	mannose	M00584	pantothenate	M01508	-0.279339	0.0572736	1.07568e-06	FALSE	FALSE	1
MR-link 2	citrate	met-d-Citrate	3-(4-hydroxyphenyl)lactate	M32197	-0.0310692	0.0557618	0.577406	FALSE	FALSE	26
MR-IVW	citrate	met-d-Citrate	3-(4-hydroxyphenyl)lactate	M32197	-0.0373334	0.0600401	0.534068	FALSE	FALSE	26
MR-IVW LD	citrate	met-d-Citrate	3-(4-hydroxyphenyl)lactate	M32197	-0.0415806	0.0602602	0.490183	FALSE	FALSE	26
MR-PCA	citrate	met-d-Citrate	3-(4-hydroxyphenyl)lactate	M32197	-0.0569627	0.058157	0.327351	FALSE	FALSE	26
MR-link 2	valine	met-d-Val	serine	bioa_018	-0.0924426	0.0469027	0.0487304	FALSE	FALSE	13
MR-IVW	valine	met-d-Val	serine	bioa_018	-0.279692	0.0481123	6.1252e-09	TRUE	FALSE	13
MR-IVW LD	valine	met-d-Val	serine	bioa_018	-0.228856	0.0471954	1.24017e-06	FALSE	FALSE	13
MR-PCA	valine	met-d-Val	serine	bioa_018	-0.134932	0.0458576	0.00325664	FALSE	FALSE	13
MR-link 2	glucose	M20489	tyrosine	bioa_021	0.00094604	0.0592622	0.987263	FALSE	FALSE	1
MR-IVW	glucose	M20489	tyrosine	bioa_021	-0.0384452	0.0527369	0.466002	FALSE	FALSE	1
MR-IVW LD	glucose	M20489	tyrosine	bioa_021	-0.0384452	0.0527369	0.466002	FALSE	FALSE	1
MR-PCA	glucose	M20489	tyrosine	bioa_021	-0.00630446	0.0413091	0.878701	FALSE	FALSE	1
MR-link 2	tryptophan	M00054	creatine	GCST90200323	0.000579654	0.0816299	0.994334	FALSE	FALSE	7
MR-IVW	tryptophan	M00054	creatine	GCST90200323	0.00223898	0.0616945	0.97105	FALSE	FALSE	7
MR-IVW LD	tryptophan	M00054	creatine	GCST90200323	0.00223898	0.0616945	0.97105	FALSE	FALSE	7
MR-PCA	tryptophan	M00054	creatine	GCST90200323	-0.00641921	0.0508762	0.899595	FALSE	FALSE	7
MR-link 2	arginine	GCST90200372	citrulline	M02132	-0.000245229	0.0913581	0.997858	FALSE	FALSE	3
MR-IVW	arginine	GCST90200372	citrulline	M02132	0.0808159	0.0816402	0.322221	FALSE	FALSE	3
MR-IVW LD	arginine	GCST90200372	citrulline	M02132	0.0808159	0.0816402	0.322221	FALSE	FALSE	3
MR-PCA	arginine	GCST90200372	citrulline	M02132	0.00215532	0.0803677	0.978605	FALSE	FALSE	3
MR-link 2	sphinganine-1-phosphate	GCST90199845	phenylalanine	M00064	0.244921	0.160616	0.127288	FALSE	FALSE	1
MR-IVW	sphinganine-1-phosphate	GCST90199845	phenylalanine	M00064	0.312444	0.156222	0.0455003	FALSE	FALSE	1
MR-IVW LD	sphinganine-1-phosphate	GCST90199845	phenylalanine	M00064	0.312444	0.156222	0.0455003	FALSE	FALSE	1
MR-PCA	sphinganine-1-phosphate	GCST90199845	phenylalanine	M00064	0.137906	0.124665	0.268636	FALSE	FALSE	1
MR-link 2	isoursodeoxycholate	GCST90199892	acetone	met-d-Acetone	0.0326281	0.0650005	0.615691	FALSE	FALSE	1
MR-IVW	isoursodeoxycholate	GCST90199892	acetone	met-d-Acetone	0.033647	0.0467157	0.471371	FALSE	FALSE	1
MR-IVW LD	isoursodeoxycholate	GCST90199892	acetone	met-d-Acetone	0.033647	0.0467157	0.471371	FALSE	FALSE	1
MR-PCA	isoursodeoxycholate	GCST90199892	acetone	met-d-Acetone	-0.00112952	0.0326112	0.97237	FALSE	FALSE	1
MR-link 2	glucose	met-d-Glucose	alpha-tocopherol	M01561	0.0431944	0.115363	0.70809	FALSE	FALSE	20
MR-IVW	glucose	met-d-Glucose	alpha-tocopherol	M01561	-0.0881837	0.101671	0.385754	FALSE	FALSE	20
MR-IVW LD	glucose	met-d-Glucose	alpha-tocopherol	M01561	-0.103715	0.0991808	0.295692	FALSE	FALSE	20
MR-PCA	glucose	met-d-Glucose	alpha-tocopherol	M01561	-0.0882339	0.0922774	0.338981	FALSE	FALSE	20
MR-link 2	oleamide	M32458	taurine	GCST90200420	-0.0999178	0.0885636	0.259234	FALSE	FALSE	2
MR-IVW	oleamide	M32458	taurine	GCST90200420	-0.0991227	0.0866965	0.252902	FALSE	FALSE	2
MR-IVW LD	oleamide	M32458	taurine	GCST90200420	-0.0991227	0.0866965	0.252902	FALSE	FALSE	2
MR-PCA	oleamide	M32458	taurine	GCST90200420	-0.100461	0.0716167	0.160688	FALSE	FALSE	2
MR-link 2	paraxanthine	GCST90199654	5-oxoproline	GCST90200280	0.394875	0.157512	0.0121777	FALSE	FALSE	1
MR-IVW	paraxanthine	GCST90199654	5-oxoproline	GCST90200280	0.358636	0.158106	0.0233097	FALSE	FALSE	1
MR-IVW LD	paraxanthine	GCST90199654	5-oxoproline	GCST90200280	0.358636	0.158106	0.0233097	FALSE	FALSE	1
MR-PCA	paraxanthine	GCST90199654	5-oxoproline	GCST90200280	0.238019	0.0912151	0.00906937	FALSE	FALSE	1
MR-link 2	5-oxoproline	M01494	alpha-ketoglutarate	GCST90200455	0.0423579	0.0460309	0.357465	FALSE	FALSE	1
MR-IVW	5-oxoproline	M01494	alpha-ketoglutarate	GCST90200455	0.0571569	0.0485816	0.23939	FALSE	FALSE	1
MR-IVW LD	5-oxoproline	M01494	alpha-ketoglutarate	GCST90200455	0.0571569	0.0485816	0.23939	FALSE	FALSE	1
MR-PCA	5-oxoproline	M01494	alpha-ketoglutarate	GCST90200455	0.0339755	0.0458221	0.458411	FALSE	FALSE	1
MR-link 2	alpha-tocopherol	GCST90200302	glutamine	GCST90200419	-0.215242	0.29438	0.464674	FALSE	FALSE	1
MR-IVW	alpha-tocopherol	GCST90200302	glutamine	GCST90200419	-0.14665	0.174441	0.400525	FALSE	FALSE	1
MR-IVW LD	alpha-tocopherol	GCST90200302	glutamine	GCST90200419	-0.14665	0.174441	0.400525	FALSE	FALSE	1
MR-PCA	alpha-tocopherol	GCST90200302	glutamine	GCST90200419	-0.129131	0.129097	0.317182	FALSE	FALSE	1
MR-link 2	myo-inositol	GCST90200401	pantothenate	GCST90200279	0.169373	0.123223	0.16928	FALSE	FALSE	2
MR-IVW	myo-inositol	GCST90200401	pantothenate	GCST90200279	0.0929444	0.118265	0.431927	FALSE	FALSE	2
MR-IVW LD	myo-inositol	GCST90200401	pantothenate	GCST90200279	0.0929444	0.118265	0.431927	FALSE	FALSE	2
MR-PCA	myo-inositol	GCST90200401	pantothenate	GCST90200279	0.0979752	0.0769766	0.203092	FALSE	FALSE	2
MR-link 2	caffeine	M00569	cholesterol	GCST90200368	-0.258224	0.130342	0.0475774	FALSE	FALSE	2
MR-IVW	caffeine	M00569	cholesterol	GCST90200368	-0.215364	0.104802	0.039883	FALSE	FALSE	2
MR-IVW LD	caffeine	M00569	cholesterol	GCST90200368	-0.215364	0.104802	0.039883	FALSE	FALSE	2
MR-PCA	caffeine	M00569	cholesterol	GCST90200368	-0.155273	0.0937429	0.0976468	FALSE	FALSE	2
MR-link 2	tryptophan	GCST90200441	leucine	met-d-Leu	-0.0828777	0.042833	0.0530024	FALSE	FALSE	2
MR-IVW	tryptophan	GCST90200441	leucine	met-d-Leu	-0.0374869	0.0307224	0.222396	FALSE	FALSE	2
MR-IVW LD	tryptophan	GCST90200441	leucine	met-d-Leu	-0.0374869	0.0307224	0.222396	FALSE	FALSE	2
MR-PCA	tryptophan	GCST90200441	leucine	met-d-Leu	-0.0438466	0.0178013	0.0137735	FALSE	FALSE	2
MR-link 2	inosine	M01123	adenosine 5'-monophosphate (amp)	GCST90200356	0.114452	0.0748898	0.126445	FALSE	FALSE	1
MR-IVW	inosine	M01123	adenosine 5'-monophosphate (amp)	GCST90200356	0.16523	0.0832116	0.0470712	FALSE	FALSE	1
MR-IVW LD	inosine	M01123	adenosine 5'-monophosphate (amp)	GCST90200356	0.16523	0.0832116	0.0470712	FALSE	FALSE	1
MR-PCA	inosine	M01123	adenosine 5'-monophosphate (amp)	GCST90200356	0.13896	0.0681892	0.0415644	FALSE	FALSE	1
MR-link 2	urate	M01604	citrulline	bioa_005	-0.0228786	0.0232995	0.326132	FALSE	FALSE	1
MR-IVW	urate	M01604	citrulline	bioa_005	-0.024193	0.0245117	0.323643	FALSE	FALSE	1
MR-IVW LD	urate	M01604	citrulline	bioa_005	-0.024193	0.0245117	0.323643	FALSE	FALSE	1
MR-PCA	urate	M01604	citrulline	bioa_005	-0.0251623	0.0238466	0.291347	FALSE	FALSE	1
MR-link 2	uridine	M00606	betaine	M03141	0.114758	0.115318	0.319666	FALSE	FALSE	3
MR-IVW	uridine	M00606	betaine	M03141	-0.02956	0.088804	0.739234	FALSE	FALSE	3
MR-IVW LD	uridine	M00606	betaine	M03141	-0.02956	0.088804	0.739234	FALSE	FALSE	3
MR-PCA	uridine	M00606	betaine	M03141	-0.00305457	0.078979	0.969149	FALSE	FALSE	3
MR-link 2	n-stearoyl-sphingosine (d18:1/18:0)*	GCST90200341	taurine	bioa_034	0.00958234	0.0411908	0.816047	FALSE	FALSE	5
MR-IVW	n-stearoyl-sphingosine (d18:1/18:0)*	GCST90200341	taurine	bioa_034	-0.0195274	0.0391981	0.618363	FALSE	FALSE	5
MR-IVW LD	n-stearoyl-sphingosine (d18:1/18:0)*	GCST90200341	taurine	bioa_034	-0.0195274	0.0391981	0.618363	FALSE	FALSE	5
MR-PCA	n-stearoyl-sphingosine (d18:1/18:0)*	GCST90200341	taurine	bioa_034	-0.00701245	0.0269609	0.794789	FALSE	FALSE	5
MR-link 2	pantothenate	M01508	dihydroorotate	GCST90200444	-0.31529	0.285038	0.268669	FALSE	FALSE	1
MR-IVW	pantothenate	M01508	dihydroorotate	GCST90200444	-0.0877759	0.149502	0.557122	FALSE	FALSE	1
MR-IVW LD	pantothenate	M01508	dihydroorotate	GCST90200444	-0.0877759	0.149502	0.557122	FALSE	FALSE	1
MR-PCA	pantothenate	M01508	dihydroorotate	GCST90200444	-0.171456	0.155224	0.269346	FALSE	FALSE	1
MR-link 2	bilirubin (z,z)	GCST90200704	glycerol	GCST90200325	-0.0304086	0.0222725	0.17216	FALSE	FALSE	2
MR-IVW	bilirubin (z,z)	GCST90200704	glycerol	GCST90200325	-0.0268087	0.0230177	0.244142	FALSE	FALSE	2
MR-IVW LD	bilirubin (z,z)	GCST90200704	glycerol	GCST90200325	-0.0269622	0.0236314	0.253892	FALSE	FALSE	2
MR-PCA	bilirubin (z,z)	GCST90200704	glycerol	GCST90200325	-0.0309998	0.0218751	0.156445	FALSE	FALSE	2
MR-link 2	2-aminobutyrate	M32348	pantothenate	M01508	-0.0553209	0.133511	0.678615	FALSE	FALSE	2
MR-IVW	2-aminobutyrate	M32348	pantothenate	M01508	-0.0859009	0.0971675	0.376669	FALSE	FALSE	2
MR-IVW LD	2-aminobutyrate	M32348	pantothenate	M01508	-0.0859009	0.0971675	0.376669	FALSE	FALSE	2
MR-PCA	2-aminobutyrate	M32348	pantothenate	M01508	-0.00435644	0.0834549	0.958368	FALSE	FALSE	2
MR-link 2	sphingosine 1-phosphate	GCST90199657	cytosine	GCST90200433	-0.195431	0.196982	0.321136	FALSE	FALSE	1
MR-IVW	sphingosine 1-phosphate	GCST90199657	cytosine	GCST90200433	-0.224651	0.128993	0.0815841	FALSE	FALSE	1
MR-IVW LD	sphingosine 1-phosphate	GCST90199657	cytosine	GCST90200433	-0.224306	0.132431	0.0903123	FALSE	FALSE	1
MR-PCA	sphingosine 1-phosphate	GCST90199657	cytosine	GCST90200433	-0.090472	0.0914157	0.322332	FALSE	FALSE	1
MR-link 2	tyrosine	GCST90200427	sphingosine 1-phosphate	GCST90199657	0.0611867	0.090113	0.497138	FALSE	FALSE	2
MR-IVW	tyrosine	GCST90200427	sphingosine 1-phosphate	GCST90199657	0.0197617	0.0970936	0.838719	FALSE	FALSE	2
MR-IVW LD	tyrosine	GCST90200427	sphingosine 1-phosphate	GCST90199657	0.0197617	0.0970936	0.838719	FALSE	FALSE	2
MR-PCA	tyrosine	GCST90200427	sphingosine 1-phosphate	GCST90199657	-0.0564323	0.0717671	0.431677	FALSE	FALSE	2
MR-link 2	theobromine	GCST90199644	cystine	GCST90200382	-0.0477156	0.150977	0.751967	FALSE	FALSE	1
MR-IVW	theobromine	GCST90199644	cystine	GCST90200382	-0.0737868	0.177193	0.677101	FALSE	FALSE	1
MR-IVW LD	theobromine	GCST90199644	cystine	GCST90200382	-0.0737868	0.177193	0.677101	FALSE	FALSE	1
MR-PCA	theobromine	GCST90199644	cystine	GCST90200382	0.0407572	0.0896546	0.649395	FALSE	FALSE	1
MR-link 2	valine	bioa_022	creatinine	bioa_026	0.0562315	0.0303105	0.0635705	FALSE	FALSE	10
MR-IVW	valine	bioa_022	creatinine	bioa_026	-0.0286944	0.032303	0.374386	FALSE	FALSE	10
MR-IVW LD	valine	bioa_022	creatinine	bioa_026	-0.0276229	0.0322014	0.390994	FALSE	FALSE	10
MR-PCA	valine	bioa_022	creatinine	bioa_026	0.00389322	0.0288024	0.892477	FALSE	FALSE	10
MR-link 2	dehydroepiandrosterone sulfate (dhea-s)	GCST90199673	histidine	met-d-His	-0.0492523	0.025278	0.0513639	FALSE	FALSE	4
MR-IVW	dehydroepiandrosterone sulfate (dhea-s)	GCST90199673	histidine	met-d-His	-0.0266931	0.0174471	0.12603	FALSE	FALSE	4
MR-IVW LD	dehydroepiandrosterone sulfate (dhea-s)	GCST90199673	histidine	met-d-His	-0.0266931	0.0174471	0.12603	FALSE	FALSE	4
MR-PCA	dehydroepiandrosterone sulfate (dhea-s)	GCST90199673	histidine	met-d-His	-0.0161491	0.0114584	0.158726	FALSE	FALSE	4
MR-link 2	phosphate	GCST90200393	myo-inositol	M19934	-0.0840112	0.152136	0.580803	FALSE	FALSE	1
MR-IVW	phosphate	GCST90200393	myo-inositol	M19934	-0.248104	0.183381	0.176074	FALSE	FALSE	1
MR-IVW LD	phosphate	GCST90200393	myo-inositol	M19934	-0.248104	0.183381	0.176074	FALSE	FALSE	1
MR-PCA	phosphate	GCST90200393	myo-inositol	M19934	-0.061825	0.107713	0.565983	FALSE	FALSE	1
MR-link 2	methionine	bioa_013	adenosine 5'-monophosphate (amp)	GCST90200356	0.288314	0.167806	0.0857723	FALSE	FALSE	3
MR-IVW	methionine	bioa_013	adenosine 5'-monophosphate (amp)	GCST90200356	0.266445	0.1752	0.128309	FALSE	FALSE	3
MR-IVW LD	methionine	bioa_013	adenosine 5'-monophosphate (amp)	GCST90200356	0.266445	0.1752	0.128309	FALSE	FALSE	3
MR-PCA	methionine	bioa_013	adenosine 5'-monophosphate (amp)	GCST90200356	0.265607	0.136048	0.0509016	FALSE	FALSE	3
MR-link 2	histidine	bioa_009	phosphoethanolamine	GCST90200281	-0.116642	0.101661	0.251235	FALSE	FALSE	8
MR-IVW	histidine	bioa_009	phosphoethanolamine	GCST90200281	-0.154298	0.117705	0.189895	FALSE	FALSE	8
MR-IVW LD	histidine	bioa_009	phosphoethanolamine	GCST90200281	-0.146142	0.119094	0.219778	FALSE	FALSE	8
MR-PCA	histidine	bioa_009	phosphoethanolamine	GCST90200281	-0.115982	0.0947634	0.220986	FALSE	FALSE	8
MR-link 2	choline phosphate	GCST90200363	lactate	M00527	-0.0343911	0.066994	0.607709	FALSE	FALSE	2
MR-IVW	choline phosphate	GCST90200363	lactate	M00527	0.048669	0.103991	0.639776	FALSE	FALSE	2
MR-IVW LD	choline phosphate	GCST90200363	lactate	M00527	0.048669	0.103991	0.639776	FALSE	FALSE	2
MR-PCA	choline phosphate	GCST90200363	lactate	M00527	0.00222236	0.0650076	0.972729	FALSE	FALSE	2
MR-link 2	glycerophosphorylcholine (gpc)	GCST90199629	serine	M32315	-0.202612	0.246585	0.411263	FALSE	FALSE	1
MR-IVW	glycerophosphorylcholine (gpc)	GCST90199629	serine	M32315	-0.111326	0.157167	0.478738	FALSE	FALSE	1
MR-IVW LD	glycerophosphorylcholine (gpc)	GCST90199629	serine	M32315	-0.111326	0.157167	0.478738	FALSE	FALSE	1
MR-PCA	glycerophosphorylcholine (gpc)	GCST90199629	serine	M32315	-0.130911	0.149049	0.379776	FALSE	FALSE	1
MR-link 2	1-methylnicotinamide	GCST90200406	arginine	bioa_002	0.235831	0.102748	0.0217199	FALSE	FALSE	1
MR-IVW	1-methylnicotinamide	GCST90200406	arginine	bioa_002	0.192259	0.0870343	0.0271746	FALSE	FALSE	1
MR-IVW LD	1-methylnicotinamide	GCST90200406	arginine	bioa_002	0.192259	0.0870343	0.0271746	FALSE	FALSE	1
MR-PCA	1-methylnicotinamide	GCST90200406	arginine	bioa_002	0.187552	0.0580639	0.00123746	FALSE	FALSE	1
MR-link 2	cortisol	GCST90200378	hippurate	M15753	-0.216954	0.353094	0.538927	FALSE	FALSE	1
MR-IVW	cortisol	GCST90200378	hippurate	M15753	-0.241119	0.162552	0.137986	FALSE	FALSE	1
MR-IVW LD	cortisol	GCST90200378	hippurate	M15753	-0.241119	0.162552	0.137986	FALSE	FALSE	1
MR-PCA	cortisol	GCST90200378	hippurate	M15753	-0.257411	0.154142	0.0949275	FALSE	FALSE	1
MR-link 2	n-stearoyl-sphingosine (d18:1/18:0)*	GCST90200341	tyrosine	bioa_021	0.0280172	0.0446372	0.530223	FALSE	FALSE	3
MR-IVW	n-stearoyl-sphingosine (d18:1/18:0)*	GCST90200341	tyrosine	bioa_021	-0.082497	0.0301426	0.00620229	FALSE	FALSE	3
MR-IVW LD	n-stearoyl-sphingosine (d18:1/18:0)*	GCST90200341	tyrosine	bioa_021	-0.082497	0.0301426	0.00620229	FALSE	FALSE	3
MR-PCA	n-stearoyl-sphingosine (d18:1/18:0)*	GCST90200341	tyrosine	bioa_021	-0.0455402	0.026736	0.0885064	FALSE	FALSE	3
MR-link 2	isoursodeoxycholate	GCST90199892	leucine	GCST90200389	0.13429	0.209533	0.521585	FALSE	FALSE	1
MR-IVW	isoursodeoxycholate	GCST90199892	leucine	GCST90200389	-0.213017	0.174436	0.22202	FALSE	FALSE	1
MR-IVW LD	isoursodeoxycholate	GCST90199892	leucine	GCST90200389	-0.213017	0.174436	0.22202	FALSE	FALSE	1
MR-PCA	isoursodeoxycholate	GCST90199892	leucine	GCST90200389	-0.020303	0.122136	0.867974	FALSE	FALSE	1
MR-link 2	valine	met-d-Val	glutamate	bioa_007	0.0322271	0.0463953	0.487293	FALSE	FALSE	13
MR-IVW	valine	met-d-Val	glutamate	bioa_007	0.092	0.0469223	0.0499154	FALSE	FALSE	13
MR-IVW LD	valine	met-d-Val	glutamate	bioa_007	0.092688	0.0471882	0.0495046	FALSE	FALSE	13
MR-PCA	valine	met-d-Val	glutamate	bioa_007	0.0436777	0.0458484	0.340765	FALSE	FALSE	13
MR-link 2	phenylalanine	bioa_016	sarcosine	GCST90200291	-0.0521785	0.110609	0.637114	FALSE	FALSE	9
MR-IVW	phenylalanine	bioa_016	sarcosine	GCST90200291	-0.023333	0.125597	0.85262	FALSE	FALSE	9
MR-IVW LD	phenylalanine	bioa_016	sarcosine	GCST90200291	-0.0239203	0.121643	0.844106	FALSE	FALSE	9
MR-PCA	phenylalanine	bioa_016	sarcosine	GCST90200291	0.0147298	0.104332	0.887726	FALSE	FALSE	9
MR-link 2	creatinine	bioa_026	cystathionine	GCST90200383	0.155704	0.105958	0.1417	FALSE	FALSE	23
MR-IVW	creatinine	bioa_026	cystathionine	GCST90200383	0.141941	0.097737	0.146425	FALSE	FALSE	23
MR-IVW LD	creatinine	bioa_026	cystathionine	GCST90200383	0.141941	0.097737	0.146425	FALSE	FALSE	23
MR-PCA	creatinine	bioa_026	cystathionine	GCST90200383	0.160642	0.0853966	0.0599551	FALSE	FALSE	23
MR-link 2	eicosapentaenoate (epa; 20:5n3)	GCST90200349	phosphate	M11438	0.196079	0.0844321	0.0202155	FALSE	FALSE	1
MR-IVW	eicosapentaenoate (epa; 20:5n3)	GCST90200349	phosphate	M11438	0.19964	0.0811036	0.0138343	FALSE	FALSE	1
MR-IVW LD	eicosapentaenoate (epa; 20:5n3)	GCST90200349	phosphate	M11438	0.19964	0.0811036	0.0138343	FALSE	FALSE	1
MR-PCA	eicosapentaenoate (epa; 20:5n3)	GCST90200349	phosphate	M11438	0.180779	0.0797879	0.0234673	FALSE	FALSE	1
MR-link 2	sulfate*	GCST90199896	valine	bioa_022	-0.00284305	0.0766262	0.970403	FALSE	FALSE	1
MR-IVW	sulfate*	GCST90199896	valine	bioa_022	-0.0430259	0.0534484	0.42082	FALSE	FALSE	1
MR-IVW LD	sulfate*	GCST90199896	valine	bioa_022	-0.0430259	0.0534484	0.42082	FALSE	FALSE	1
MR-PCA	sulfate*	GCST90199896	valine	bioa_022	-0.0358405	0.0553281	0.517127	FALSE	FALSE	1
MR-link 2	thyroxine	GCST90200293	serine	bioa_018	-0.0126736	0.132204	0.923628	FALSE	FALSE	1
MR-IVW	thyroxine	GCST90200293	serine	bioa_018	0.0754476	0.0852515	0.376157	FALSE	FALSE	1
MR-IVW LD	thyroxine	GCST90200293	serine	bioa_018	0.0754476	0.0852515	0.376157	FALSE	FALSE	1
MR-PCA	thyroxine	GCST90200293	serine	bioa_018	0.0307012	0.0772611	0.691095	FALSE	FALSE	1
MR-link 2	leucine	bioa_011	acetoacetate	met-d-Acetoacetate	-0.00754768	0.0354786	0.831531	FALSE	FALSE	6
MR-IVW	leucine	bioa_011	acetoacetate	met-d-Acetoacetate	-0.0582138	0.0366629	0.11233	FALSE	FALSE	6
MR-IVW LD	leucine	bioa_011	acetoacetate	met-d-Acetoacetate	-0.0586099	0.036656	0.109839	FALSE	FALSE	6
MR-PCA	leucine	bioa_011	acetoacetate	met-d-Acetoacetate	-0.0757277	0.0329407	0.0215099	FALSE	FALSE	6
MR-link 2	citrate	GCST90200304	n-acetylaspartate (naa)	GCST90199665	0.0446394	0.0579308	0.440966	FALSE	FALSE	3
MR-IVW	citrate	GCST90200304	n-acetylaspartate (naa)	GCST90199665	0.0185391	0.0633297	0.769721	FALSE	FALSE	3
MR-IVW LD	citrate	GCST90200304	n-acetylaspartate (naa)	GCST90199665	-0.000875356	0.0570755	0.987763	FALSE	FALSE	3
MR-PCA	citrate	GCST90200304	n-acetylaspartate (naa)	GCST90199665	0.00969755	0.0430499	0.821775	FALSE	FALSE	3
MR-link 2	4-hydroxyphenylpyruvate	GCST90200300	phosphate	GCST90200393	0.213278	0.160742	0.184564	FALSE	FALSE	2
MR-IVW	4-hydroxyphenylpyruvate	GCST90200300	phosphate	GCST90200393	0.124119	0.113251	0.273096	FALSE	FALSE	2
MR-IVW LD	4-hydroxyphenylpyruvate	GCST90200300	phosphate	GCST90200393	0.124119	0.113251	0.273096	FALSE	FALSE	2
MR-PCA	4-hydroxyphenylpyruvate	GCST90200300	phosphate	GCST90200393	0.114348	0.0719532	0.112014	FALSE	FALSE	2
MR-link 2	5-methylthioadenosine (mta)	GCST90200359	bilirubin (z,z)	M27716	0.136056	0.188416	0.47023	FALSE	FALSE	1
MR-IVW	5-methylthioadenosine (mta)	GCST90200359	bilirubin (z,z)	M27716	0.152631	0.174053	0.380528	FALSE	FALSE	1
MR-IVW LD	5-methylthioadenosine (mta)	GCST90200359	bilirubin (z,z)	M27716	0.152631	0.174053	0.380528	FALSE	FALSE	1
MR-PCA	5-methylthioadenosine (mta)	GCST90200359	bilirubin (z,z)	M27716	0.135507	0.171064	0.428279	FALSE	FALSE	1
MR-link 2	asparagine	GCST90200452	glycine	met-d-Gly	-0.0141662	0.0108552	0.19189	FALSE	FALSE	4
MR-IVW	asparagine	GCST90200452	glycine	met-d-Gly	-0.229273	0.00896982	4.19739e-144	TRUE	FALSE	4
MR-IVW LD	asparagine	GCST90200452	glycine	met-d-Gly	-0.234432	0.00907433	3.61746e-147	TRUE	FALSE	4
MR-PCA	asparagine	GCST90200452	glycine	met-d-Gly	-0.190377	0.00870036	3.89716e-106	TRUE	FALSE	4
MR-link 2	alpha-aminoadipic acid	bioa_025	sulfate*	GCST90199896	0.0227909	0.164274	0.889658	FALSE	FALSE	2
MR-IVW	alpha-aminoadipic acid	bioa_025	sulfate*	GCST90199896	-0.0895368	0.146088	0.539946	FALSE	FALSE	2
MR-IVW LD	alpha-aminoadipic acid	bioa_025	sulfate*	GCST90199896	-0.0895368	0.146088	0.539946	FALSE	FALSE	2
MR-PCA	alpha-aminoadipic acid	bioa_025	sulfate*	GCST90199896	-0.0188901	0.0753132	0.801953	FALSE	FALSE	2
MR-link 2	isoleucine	bioa_010	allantoin	GCST90200286	0.329923	0.151019	0.0289148	FALSE	FALSE	4
MR-IVW	isoleucine	bioa_010	allantoin	GCST90200286	0.181896	0.17571	0.300571	FALSE	FALSE	4
MR-IVW LD	isoleucine	bioa_010	allantoin	GCST90200286	0.181896	0.17571	0.300571	FALSE	FALSE	4
MR-PCA	isoleucine	bioa_010	allantoin	GCST90200286	0.414833	0.159334	0.0092264	FALSE	FALSE	4
MR-link 2	betaine	GCST90200425	n-stearoyl-sphingosine (d18:1/18:0)*	GCST90200341	-0.132271	0.0425663	0.00188732	FALSE	FALSE	6
MR-IVW	betaine	GCST90200425	n-stearoyl-sphingosine (d18:1/18:0)*	GCST90200341	-0.0205779	0.0388395	0.596237	FALSE	FALSE	6
MR-IVW LD	betaine	GCST90200425	n-stearoyl-sphingosine (d18:1/18:0)*	GCST90200341	-0.0220743	0.0391113	0.572484	FALSE	FALSE	6
MR-PCA	betaine	GCST90200425	n-stearoyl-sphingosine (d18:1/18:0)*	GCST90200341	-0.0533897	0.032988	0.105565	FALSE	FALSE	6
MR-link 2	orotate	GCST90200392	2-hydroxyphenylacetate	GCST90200369	0.0614921	0.0271473	0.0235046	FALSE	FALSE	2
MR-IVW	orotate	GCST90200392	2-hydroxyphenylacetate	GCST90200369	0.0341142	0.0269186	0.205044	FALSE	FALSE	2
MR-IVW LD	orotate	GCST90200392	2-hydroxyphenylacetate	GCST90200369	0.0355521	0.0273788	0.194106	FALSE	FALSE	2
MR-PCA	orotate	GCST90200392	2-hydroxyphenylacetate	GCST90200369	0.0305958	0.0273491	0.263263	FALSE	FALSE	2
MR-link 2	tryptophan	M00054	3-ureidopropionate	GCST90200283	0.0888676	0.079105	0.261262	FALSE	FALSE	7
MR-IVW	tryptophan	M00054	3-ureidopropionate	GCST90200283	0.0851896	0.064658	0.187657	FALSE	FALSE	7
MR-IVW LD	tryptophan	M00054	3-ureidopropionate	GCST90200283	0.0851896	0.064658	0.187657	FALSE	FALSE	7
MR-PCA	tryptophan	M00054	3-ureidopropionate	GCST90200283	0.081113	0.0533213	0.128207	FALSE	FALSE	7
MR-link 2	5-methylthioadenosine (mta)	GCST90200359	docosahexaenoate (dha; 22:6n3)	GCST90199651	-0.0731361	0.119862	0.541751	FALSE	FALSE	4
MR-IVW	5-methylthioadenosine (mta)	GCST90200359	docosahexaenoate (dha; 22:6n3)	GCST90199651	-0.0339945	0.0804623	0.672668	FALSE	FALSE	4
MR-IVW LD	5-methylthioadenosine (mta)	GCST90200359	docosahexaenoate (dha; 22:6n3)	GCST90199651	-0.0339945	0.0804623	0.672668	FALSE	FALSE	4
MR-PCA	5-methylthioadenosine (mta)	GCST90200359	docosahexaenoate (dha; 22:6n3)	GCST90199651	-0.0168068	0.0545019	0.7578	FALSE	FALSE	4
MR-link 2	bilirubin (z,z)	M27716	ornithine	bioa_014	-0.00798938	0.0225098	0.722642	FALSE	FALSE	1
MR-IVW	bilirubin (z,z)	M27716	ornithine	bioa_014	0.00679471	0.0188742	0.718847	FALSE	FALSE	1
MR-IVW LD	bilirubin (z,z)	M27716	ornithine	bioa_014	0.00679471	0.0188742	0.718847	FALSE	FALSE	1
MR-PCA	bilirubin (z,z)	M27716	ornithine	bioa_014	-0.00145869	0.0179923	0.935384	FALSE	FALSE	1
MR-link 2	citrulline	GCST90200403	phosphoethanolamine	GCST90200281	0.0575276	0.106509	0.589114	FALSE	FALSE	2
MR-IVW	citrulline	GCST90200403	phosphoethanolamine	GCST90200281	0.0431294	0.11286	0.702351	FALSE	FALSE	2
MR-IVW LD	citrulline	GCST90200403	phosphoethanolamine	GCST90200281	0.0694702	0.0916162	0.448287	FALSE	FALSE	2
MR-PCA	citrulline	GCST90200403	phosphoethanolamine	GCST90200281	0.0736364	0.0664017	0.26745	FALSE	FALSE	2
MR-link 2	phenylalanine	met-d-Phe	cysteine	GCST90200439	-0.0770211	0.0767653	0.315701	FALSE	FALSE	10
MR-IVW	phenylalanine	met-d-Phe	cysteine	GCST90200439	-0.0617705	0.0920441	0.502159	FALSE	FALSE	10
MR-IVW LD	phenylalanine	met-d-Phe	cysteine	GCST90200439	-0.0491059	0.0954865	0.607063	FALSE	FALSE	10
MR-PCA	phenylalanine	met-d-Phe	cysteine	GCST90200439	0.0256078	0.0846845	0.762354	FALSE	FALSE	10
MR-link 2	phenylalanine	bioa_016	citrate	GCST90200304	-0.100439	0.107223	0.348899	FALSE	FALSE	9
MR-IVW	phenylalanine	bioa_016	citrate	GCST90200304	0.00287482	0.127643	0.982031	FALSE	FALSE	9
MR-IVW LD	phenylalanine	bioa_016	citrate	GCST90200304	-0.000337807	0.121371	0.997779	FALSE	FALSE	9
MR-PCA	phenylalanine	bioa_016	citrate	GCST90200304	-0.00747332	0.104099	0.942769	FALSE	FALSE	9
MR-link 2	myo-inositol	GCST90200401	1,7-dimethylurate	GCST90199756	-0.120511	0.123988	0.331073	FALSE	FALSE	2
MR-IVW	myo-inositol	GCST90200401	1,7-dimethylurate	GCST90199756	0.0752411	0.120056	0.530845	FALSE	FALSE	2
MR-IVW LD	myo-inositol	GCST90200401	1,7-dimethylurate	GCST90199756	0.0752411	0.120056	0.530845	FALSE	FALSE	2
MR-PCA	myo-inositol	GCST90200401	1,7-dimethylurate	GCST90199756	0.022874	0.0781464	0.769746	FALSE	FALSE	2
MR-link 2	tryptophan	bioa_020	bilirubin (z,z)	M27716	0.0520227	0.122728	0.671648	FALSE	FALSE	3
MR-IVW	tryptophan	bioa_020	bilirubin (z,z)	M27716	-0.0569281	0.126248	0.652044	FALSE	FALSE	3
MR-IVW LD	tryptophan	bioa_020	bilirubin (z,z)	M27716	-0.0569281	0.126248	0.652044	FALSE	FALSE	3
MR-PCA	tryptophan	bioa_020	bilirubin (z,z)	M27716	-0.0093873	0.118387	0.936799	FALSE	FALSE	3
MR-link 2	arginine	GCST90200372	cytosine	GCST90200433	0.0258833	0.101963	0.799612	FALSE	FALSE	2
MR-IVW	arginine	GCST90200372	cytosine	GCST90200433	0.0170448	0.101937	0.867206	FALSE	FALSE	2
MR-IVW LD	arginine	GCST90200372	cytosine	GCST90200433	0.0102291	0.080726	0.899167	FALSE	FALSE	2
MR-PCA	arginine	GCST90200372	cytosine	GCST90200433	0.0042577	0.0792148	0.957135	FALSE	FALSE	2
MR-link 2	histidine	GCST90200377	n-acetylaspartate (naa)	GCST90199665	0.471595	0.129395	0.000267793	FALSE	FALSE	2
MR-IVW	histidine	GCST90200377	n-acetylaspartate (naa)	GCST90199665	0.0801479	0.111138	0.470812	FALSE	FALSE	2
MR-IVW LD	histidine	GCST90200377	n-acetylaspartate (naa)	GCST90199665	0.0801479	0.111138	0.470812	FALSE	FALSE	2
MR-PCA	histidine	GCST90200377	n-acetylaspartate (naa)	GCST90199665	0.161764	0.0628654	0.0100771	FALSE	FALSE	2
MR-link 2	citrulline	GCST90200403	xanthine	M03147	0.214937	0.119054	0.0710159	FALSE	FALSE	2
MR-IVW	citrulline	GCST90200403	xanthine	M03147	0.0499011	0.127258	0.694964	FALSE	FALSE	2
MR-IVW LD	citrulline	GCST90200403	xanthine	M03147	0.0499011	0.127258	0.694964	FALSE	FALSE	2
MR-PCA	citrulline	GCST90200403	xanthine	M03147	0.180266	0.0931829	0.0530462	FALSE	FALSE	2
MR-link 2	cysteinylglycine	GCST90200364	5-methylthioadenosine (mta)	GCST90200359	0.100403	0.0534486	0.0603141	FALSE	FALSE	3
MR-IVW	cysteinylglycine	GCST90200364	5-methylthioadenosine (mta)	GCST90200359	0.124701	0.0709259	0.0787158	FALSE	FALSE	3
MR-IVW LD	cysteinylglycine	GCST90200364	5-methylthioadenosine (mta)	GCST90200359	0.0964399	0.05836	0.0984327	FALSE	FALSE	3
MR-PCA	cysteinylglycine	GCST90200364	5-methylthioadenosine (mta)	GCST90200359	0.123765	0.0472937	0.00887214	FALSE	FALSE	3
MR-link 2	citrate	GCST90200304	arachidonate (20:4n6)	GCST90200358	0.376132	0.0593031	2.2602e-10	TRUE	TRUE	3
MR-IVW	citrate	GCST90200304	arachidonate (20:4n6)	GCST90200358	0.134361	0.0570114	0.0184365	FALSE	TRUE	3
MR-IVW LD	citrate	GCST90200304	arachidonate (20:4n6)	GCST90200358	0.131064	0.0566441	0.0206775	FALSE	TRUE	3
MR-PCA	citrate	GCST90200304	arachidonate (20:4n6)	GCST90200358	0.147275	0.0427237	0.000566516	FALSE	TRUE	3
MR-link 2	beta-citrylglutamate	GCST90199911	creatine	GCST90200323	0.0238324	0.0241675	0.324067	FALSE	FALSE	2
MR-IVW	beta-citrylglutamate	GCST90199911	creatine	GCST90200323	-0.0154227	0.0288962	0.593529	FALSE	FALSE	2
MR-IVW LD	beta-citrylglutamate	GCST90199911	creatine	GCST90200323	-0.0146155	0.0274493	0.594411	FALSE	FALSE	2
MR-PCA	beta-citrylglutamate	GCST90199911	creatine	GCST90200323	-0.0161577	0.0244881	0.509372	FALSE	FALSE	2
MR-link 2	sphinganine-1-phosphate	GCST90199845	sphingosine	GCST90200385	0.671343	0.14418	3.2198e-06	FALSE	FALSE	2
MR-IVW	sphinganine-1-phosphate	GCST90199845	sphingosine	GCST90200385	0.464859	0.152666	0.00232722	FALSE	FALSE	2
MR-IVW LD	sphinganine-1-phosphate	GCST90199845	sphingosine	GCST90200385	0.267373	0.0938311	0.00437861	FALSE	FALSE	2
MR-PCA	sphinganine-1-phosphate	GCST90199845	sphingosine	GCST90200385	0.446287	0.0582476	1.83215e-14	TRUE	FALSE	2
MR-link 2	3-ureidopropionate	GCST90200283	pantothenate	GCST90200279	0.040092	0.163869	0.806721	FALSE	FALSE	1
MR-IVW	3-ureidopropionate	GCST90200283	pantothenate	GCST90200279	-0.00733704	0.120802	0.951569	FALSE	FALSE	1
MR-IVW LD	3-ureidopropionate	GCST90200283	pantothenate	GCST90200279	-0.00733704	0.120802	0.951569	FALSE	FALSE	1
MR-PCA	3-ureidopropionate	GCST90200283	pantothenate	GCST90200279	0.0639316	0.0825683	0.438761	FALSE	FALSE	1
MR-link 2	kynurenine	M15140	1,7-dimethylurate	GCST90199756	-0.00994796	0.072338	0.890619	FALSE	FALSE	3
MR-IVW	kynurenine	M15140	1,7-dimethylurate	GCST90199756	-0.0394515	0.0691861	0.568527	FALSE	FALSE	3
MR-IVW LD	kynurenine	M15140	1,7-dimethylurate	GCST90199756	-0.0394515	0.0691861	0.568527	FALSE	FALSE	3
MR-PCA	kynurenine	M15140	1,7-dimethylurate	GCST90199756	-0.0505051	0.059898	0.399124	FALSE	FALSE	3
MR-link 2	arachidonate (20:4n6)	GCST90200358	cytidine	GCST90200429	0.0780683	0.0552296	0.157502	FALSE	FALSE	1
MR-IVW	arachidonate (20:4n6)	GCST90200358	cytidine	GCST90200429	0.0698686	0.0492754	0.156214	FALSE	FALSE	1
MR-IVW LD	arachidonate (20:4n6)	GCST90200358	cytidine	GCST90200429	0.0711291	0.0515902	0.167977	FALSE	FALSE	1
MR-PCA	arachidonate (20:4n6)	GCST90200358	cytidine	GCST90200429	0.0379668	0.0505522	0.452628	FALSE	FALSE	1
MR-link 2	leucine	met-d-Leu	urea	M01670	-0.0636688	0.104371	0.541845	FALSE	FALSE	12
MR-IVW	leucine	met-d-Leu	urea	M01670	-0.0531102	0.115974	0.646989	FALSE	FALSE	12
MR-IVW LD	leucine	met-d-Leu	urea	M01670	-0.040633	0.109572	0.710762	FALSE	FALSE	12
MR-PCA	leucine	met-d-Leu	urea	M01670	-0.0221927	0.107059	0.83578	FALSE	FALSE	12
MR-link 2	ornithine	bioa_014	oleamide	M32458	0.07901	0.108955	0.468352	FALSE	FALSE	8
MR-IVW	ornithine	bioa_014	oleamide	M32458	0.204329	0.110496	0.064429	FALSE	FALSE	8
MR-IVW LD	ornithine	bioa_014	oleamide	M32458	0.204329	0.110496	0.064429	FALSE	FALSE	8
MR-PCA	ornithine	bioa_014	oleamide	M32458	0.123876	0.0976449	0.204571	FALSE	FALSE	8
MR-link 2	citrulline	GCST90200403	inosine	GCST90200394	-0.0149232	0.133839	0.911219	FALSE	FALSE	2
MR-IVW	citrulline	GCST90200403	inosine	GCST90200394	-0.0294702	0.142988	0.836711	FALSE	FALSE	2
MR-IVW LD	citrulline	GCST90200403	inosine	GCST90200394	-0.0522285	0.118415	0.659167	FALSE	FALSE	2
MR-PCA	citrulline	GCST90200403	inosine	GCST90200394	0.0563831	0.0858156	0.511164	FALSE	FALSE	2
MR-link 2	phenylpyruvate	GCST90200365	valine	M01649	-0.0338104	0.103117	0.743	FALSE	FALSE	2
MR-IVW	phenylpyruvate	GCST90200365	valine	M01649	-0.0268476	0.106382	0.800755	FALSE	FALSE	2
MR-IVW LD	phenylpyruvate	GCST90200365	valine	M01649	-0.0268476	0.106382	0.800755	FALSE	FALSE	2
MR-PCA	phenylpyruvate	GCST90200365	valine	M01649	-0.0212452	0.0981798	0.828683	FALSE	FALSE	2
MR-link 2	tryptophan	M00054	histidine	met-d-His	0.0326516	0.0172272	0.0580462	FALSE	FALSE	10
MR-IVW	tryptophan	M00054	histidine	met-d-His	0.0188431	0.0133077	0.156788	FALSE	FALSE	10
MR-IVW LD	tryptophan	M00054	histidine	met-d-His	0.0188431	0.0133077	0.156788	FALSE	FALSE	10
MR-PCA	tryptophan	M00054	histidine	met-d-His	0.0141239	0.0108587	0.193363	FALSE	FALSE	10
MR-link 2	docosahexaenoate (dha; 22:6n3)	GCST90199651	isoleucine	bioa_010	-0.0260344	0.0561079	0.642643	FALSE	FALSE	1
MR-IVW	docosahexaenoate (dha; 22:6n3)	GCST90199651	isoleucine	bioa_010	-0.0518998	0.0562295	0.356007	FALSE	FALSE	1
MR-IVW LD	docosahexaenoate (dha; 22:6n3)	GCST90199651	isoleucine	bioa_010	-0.0518998	0.0562295	0.356007	FALSE	FALSE	1
MR-PCA	docosahexaenoate (dha; 22:6n3)	GCST90199651	isoleucine	bioa_010	-0.0199723	0.0415019	0.630348	FALSE	FALSE	1
MR-link 2	tryptophan	M00054	oleate (18:1n9)	M01359	-0.418679	0.0621465	1.61719e-11	TRUE	TRUE	10
MR-IVW	tryptophan	M00054	oleate (18:1n9)	M01359	-0.157832	0.0527065	0.00274851	FALSE	TRUE	10
MR-IVW LD	tryptophan	M00054	oleate (18:1n9)	M01359	-0.157832	0.0527065	0.00274851	FALSE	TRUE	10
MR-PCA	tryptophan	M00054	oleate (18:1n9)	M01359	-0.166737	0.0430084	0.000105822	FALSE	TRUE	10
MR-link 2	3-hydroxybutyrate (bhba)	met-d-bOHbutyrate	n-palmitoyl-sphingosine (d18:1/16:0)	GCST90200336	-0.00443141	0.142282	0.975154	FALSE	FALSE	15
MR-IVW	3-hydroxybutyrate (bhba)	met-d-bOHbutyrate	n-palmitoyl-sphingosine (d18:1/16:0)	GCST90200336	-0.0348009	0.113962	0.760081	FALSE	FALSE	15
MR-IVW LD	3-hydroxybutyrate (bhba)	met-d-bOHbutyrate	n-palmitoyl-sphingosine (d18:1/16:0)	GCST90200336	-0.0465611	0.113766	0.682342	FALSE	FALSE	15
MR-PCA	3-hydroxybutyrate (bhba)	met-d-bOHbutyrate	n-palmitoyl-sphingosine (d18:1/16:0)	GCST90200336	0.0363031	0.0885875	0.681953	FALSE	FALSE	15
MR-link 2	tryptophan	bioa_020	leucine	bioa_011	0.0048721	0.041261	0.906004	FALSE	FALSE	3
MR-IVW	tryptophan	bioa_020	leucine	bioa_011	0.0628645	0.034404	0.0676634	FALSE	FALSE	3
MR-IVW LD	tryptophan	bioa_020	leucine	bioa_011	0.0628645	0.034404	0.0676634	FALSE	FALSE	3
MR-PCA	tryptophan	bioa_020	leucine	bioa_011	0.0553039	0.0322582	0.0864534	FALSE	FALSE	3
MR-link 2	ornithine	bioa_014	threonine	M01284	0.177332	0.135016	0.189042	FALSE	FALSE	9
MR-IVW	ornithine	bioa_014	threonine	M01284	0.0344011	0.116713	0.768186	FALSE	FALSE	9
MR-IVW LD	ornithine	bioa_014	threonine	M01284	0.0344011	0.116713	0.768186	FALSE	FALSE	9
MR-PCA	ornithine	bioa_014	threonine	M01284	0.263126	0.102097	0.00995975	FALSE	FALSE	9
MR-link 2	hypoxanthine	M03127	glycochenodeoxycholate	GCST90200342	-0.13371	0.172228	0.437541	FALSE	FALSE	1
MR-IVW	hypoxanthine	M03127	glycochenodeoxycholate	GCST90200342	0.0308794	0.114651	0.787673	FALSE	FALSE	1
MR-IVW LD	hypoxanthine	M03127	glycochenodeoxycholate	GCST90200342	0.0308794	0.114651	0.787673	FALSE	FALSE	1
MR-PCA	hypoxanthine	M03127	glycochenodeoxycholate	GCST90200342	-0.0800545	0.109902	0.466356	FALSE	FALSE	1
MR-link 2	citrate	M01564	glycine	bioa_008	-0.00342665	0.0238563	0.885787	FALSE	FALSE	4
MR-IVW	citrate	M01564	glycine	bioa_008	-0.034283	0.0221467	0.121624	FALSE	FALSE	4
MR-IVW LD	citrate	M01564	glycine	bioa_008	-0.0344223	0.0221534	0.120229	FALSE	FALSE	4
MR-PCA	citrate	M01564	glycine	bioa_008	-0.00234138	0.0183464	0.898449	FALSE	FALSE	4
MR-link 2	histidine	bioa_009	threonine	M01284	0.258951	0.118549	0.0289372	FALSE	FALSE	10
MR-IVW	histidine	bioa_009	threonine	M01284	0.586089	0.12471	2.60643e-06	FALSE	FALSE	10
MR-IVW LD	histidine	bioa_009	threonine	M01284	0.599503	0.125844	1.89918e-06	FALSE	FALSE	10
MR-PCA	histidine	bioa_009	threonine	M01284	0.352684	0.105196	0.000800496	FALSE	FALSE	10
MR-link 2	3-hydroxybutyrate (bhba)	met-d-bOHbutyrate	creatinine	met-d-Creatinine	0.183368	0.0408867	7.29871e-06	FALSE	FALSE	16
MR-IVW	3-hydroxybutyrate (bhba)	met-d-bOHbutyrate	creatinine	met-d-Creatinine	0.105705	0.0309329	0.000632634	FALSE	FALSE	16
MR-IVW LD	3-hydroxybutyrate (bhba)	met-d-bOHbutyrate	creatinine	met-d-Creatinine	0.0854006	0.0297549	0.00410296	FALSE	FALSE	16
MR-PCA	3-hydroxybutyrate (bhba)	met-d-bOHbutyrate	creatinine	met-d-Creatinine	0.141234	0.0242976	6.14799e-09	TRUE	FALSE	16
MR-link 2	5-acetylamino-6-formylamino-3-methyluracil	GCST90200680	sarcosine	bioa_031	-0.00906909	0.0132373	0.493272	FALSE	FALSE	1
MR-IVW	5-acetylamino-6-formylamino-3-methyluracil	GCST90200680	sarcosine	bioa_031	-0.00840151	0.0133293	0.528495	FALSE	FALSE	1
MR-IVW LD	5-acetylamino-6-formylamino-3-methyluracil	GCST90200680	sarcosine	bioa_031	-0.0064897	0.0136867	0.635385	FALSE	FALSE	1
MR-PCA	5-acetylamino-6-formylamino-3-methyluracil	GCST90200680	sarcosine	bioa_031	-0.0191856	0.0145814	0.188256	FALSE	FALSE	1
MR-link 2	2-aminobutyrate	GCST90200305	adenosine 5'-monophosphate (amp)	GCST90200356	-0.0812455	0.0867401	0.348937	FALSE	FALSE	2
MR-IVW	2-aminobutyrate	GCST90200305	adenosine 5'-monophosphate (amp)	GCST90200356	0.0224311	0.0760431	0.76801	FALSE	FALSE	2
MR-IVW LD	2-aminobutyrate	GCST90200305	adenosine 5'-monophosphate (amp)	GCST90200356	0.0224311	0.0760431	0.76801	FALSE	FALSE	2
MR-PCA	2-aminobutyrate	GCST90200305	adenosine 5'-monophosphate (amp)	GCST90200356	-0.0890863	0.0671574	0.184664	FALSE	FALSE	2
MR-link 2	citrate	met-d-Citrate	pantothenate	M01508	-0.0204113	0.0564212	0.717526	FALSE	FALSE	26
MR-IVW	citrate	met-d-Citrate	pantothenate	M01508	-0.0456326	0.0650256	0.482826	FALSE	FALSE	26
MR-IVW LD	citrate	met-d-Citrate	pantothenate	M01508	-0.0239855	0.0610361	0.69434	FALSE	FALSE	26
MR-PCA	citrate	met-d-Citrate	pantothenate	M01508	-0.00945362	0.0589046	0.872495	FALSE	FALSE	26
MR-link 2	eicosapentaenoate (epa; 20:5n3)	GCST90200349	phenylethylamine	bioa_015	0.0225303	0.0796677	0.777328	FALSE	FALSE	1
MR-IVW	eicosapentaenoate (epa; 20:5n3)	GCST90200349	phenylethylamine	bioa_015	-0.0345952	0.076538	0.651269	FALSE	FALSE	1
MR-IVW LD	eicosapentaenoate (epa; 20:5n3)	GCST90200349	phenylethylamine	bioa_015	-0.0345952	0.076538	0.651269	FALSE	FALSE	1
MR-PCA	eicosapentaenoate (epa; 20:5n3)	GCST90200349	phenylethylamine	bioa_015	-0.0153081	0.0725644	0.832919	FALSE	FALSE	1
MR-link 2	gluconate	GCST90200373	aspartate	GCST90200370	0.106044	0.0779753	0.173839	FALSE	FALSE	1
MR-IVW	gluconate	GCST90200373	aspartate	GCST90200370	0.0374619	0.0927589	0.686313	FALSE	FALSE	1
MR-IVW LD	gluconate	GCST90200373	aspartate	GCST90200370	0.0313526	0.0592196	0.596507	FALSE	FALSE	1
MR-PCA	gluconate	GCST90200373	aspartate	GCST90200370	0.0283668	0.0546191	0.603511	FALSE	FALSE	1
MR-link 2	cystathionine	GCST90200383	beta-citrylglutamate	GCST90199911	-0.0450026	0.112423	0.688939	FALSE	FALSE	2
MR-IVW	cystathionine	GCST90200383	beta-citrylglutamate	GCST90199911	-0.123207	0.0733592	0.0930546	FALSE	FALSE	2
MR-IVW LD	cystathionine	GCST90200383	beta-citrylglutamate	GCST90199911	-0.123207	0.0733592	0.0930546	FALSE	FALSE	2
MR-PCA	cystathionine	GCST90200383	beta-citrylglutamate	GCST90199911	-0.0743664	0.0664417	0.263023	FALSE	FALSE	2
MR-link 2	cortisol	GCST90200378	arginine	M01638	0.00838771	0.231462	0.971093	FALSE	FALSE	1
MR-IVW	cortisol	GCST90200378	arginine	M01638	0.171138	0.165434	0.300911	FALSE	FALSE	1
MR-IVW LD	cortisol	GCST90200378	arginine	M01638	0.171138	0.165434	0.300911	FALSE	FALSE	1
MR-PCA	cortisol	GCST90200378	arginine	M01638	0.0668738	0.156655	0.669463	FALSE	FALSE	1
MR-link 2	threonine	bioa_019	inosine	GCST90200394	-0.1156	0.0991386	0.243597	FALSE	FALSE	8
MR-IVW	threonine	bioa_019	inosine	GCST90200394	-0.15891	0.105343	0.131428	FALSE	FALSE	8
MR-IVW LD	threonine	bioa_019	inosine	GCST90200394	-0.154108	0.106262	0.146985	FALSE	FALSE	8
MR-PCA	threonine	bioa_019	inosine	GCST90200394	-0.0996757	0.0971391	0.304838	FALSE	FALSE	8
MR-link 2	pantothenate	GCST90200279	3-hydroxybutyrate (bhba)	GCST90200367	0.543275	0.285169	0.0567672	FALSE	FALSE	1
MR-IVW	pantothenate	GCST90200279	3-hydroxybutyrate (bhba)	GCST90200367	0.134785	0.170095	0.428121	FALSE	FALSE	1
MR-IVW LD	pantothenate	GCST90200279	3-hydroxybutyrate (bhba)	GCST90200367	0.134785	0.170095	0.428121	FALSE	FALSE	1
MR-PCA	pantothenate	GCST90200279	3-hydroxybutyrate (bhba)	GCST90200367	0.167328	0.105885	0.114044	FALSE	FALSE	1
MR-link 2	3-methyl-2-oxovalerate	M15676	citrulline	GCST90200403	-0.105315	0.12728	0.407996	FALSE	FALSE	1
MR-IVW	3-methyl-2-oxovalerate	M15676	citrulline	GCST90200403	-0.0121619	0.128385	0.92453	FALSE	FALSE	1
MR-IVW LD	3-methyl-2-oxovalerate	M15676	citrulline	GCST90200403	-0.0121619	0.128385	0.92453	FALSE	FALSE	1
MR-PCA	3-methyl-2-oxovalerate	M15676	citrulline	GCST90200403	-0.0972802	0.127174	0.44431	FALSE	FALSE	1
MR-link 2	asparagine	M34283	citrate	M01564	0.0899427	0.0723889	0.214055	FALSE	FALSE	2
MR-IVW	asparagine	M34283	citrate	M01564	0.055462	0.0743012	0.455397	FALSE	FALSE	2
MR-IVW LD	asparagine	M34283	citrate	M01564	0.055462	0.0743012	0.455397	FALSE	FALSE	2
MR-PCA	asparagine	M34283	citrate	M01564	0.118673	0.0719996	0.0993025	FALSE	FALSE	2
MR-link 2	glycohyocholate	GCST90199935	leucine	bioa_011	-0.0211784	0.0373132	0.570316	FALSE	FALSE	2
MR-IVW	glycohyocholate	GCST90199935	leucine	bioa_011	0.0182825	0.0335147	0.585406	FALSE	FALSE	2
MR-IVW LD	glycohyocholate	GCST90199935	leucine	bioa_011	0.0182825	0.0335147	0.585406	FALSE	FALSE	2
MR-PCA	glycohyocholate	GCST90199935	leucine	bioa_011	0.00127457	0.0316597	0.967887	FALSE	FALSE	2
MR-link 2	cysteinylglycine	GCST90200364	xanthine	M03147	-0.0350292	0.0642901	0.585849	FALSE	FALSE	2
MR-IVW	cysteinylglycine	GCST90200364	xanthine	M03147	-0.0580965	0.0739097	0.43184	FALSE	FALSE	2
MR-IVW LD	cysteinylglycine	GCST90200364	xanthine	M03147	-0.0580965	0.0739097	0.43184	FALSE	FALSE	2
MR-PCA	cysteinylglycine	GCST90200364	xanthine	M03147	-0.0415808	0.0628581	0.50829	FALSE	FALSE	2
MR-link 2	1-methylxanthine	M34389	n-acetylornithine	bioa_023	-0.0618079	0.0305365	0.0429629	FALSE	FALSE	1
MR-IVW	1-methylxanthine	M34389	n-acetylornithine	bioa_023	-0.0549485	0.0276679	0.0470333	FALSE	FALSE	1
MR-IVW LD	1-methylxanthine	M34389	n-acetylornithine	bioa_023	-0.0549485	0.0276679	0.0470333	FALSE	FALSE	1
MR-PCA	1-methylxanthine	M34389	n-acetylornithine	bioa_023	-0.057839	0.0266325	0.0298748	FALSE	FALSE	1
MR-link 2	ornithine	GCST90200404	pantothenate	GCST90200279	-0.0338371	0.164887	0.837405	FALSE	FALSE	2
MR-IVW	ornithine	GCST90200404	pantothenate	GCST90200279	0.0568053	0.105037	0.588638	FALSE	FALSE	2
MR-IVW LD	ornithine	GCST90200404	pantothenate	GCST90200279	0.0568053	0.105037	0.588638	FALSE	FALSE	2
MR-PCA	ornithine	GCST90200404	pantothenate	GCST90200279	-0.0410166	0.0721261	0.569574	FALSE	FALSE	2
MR-link 2	tryptophan	GCST90200441	phenylalanine	met-d-Phe	0.115205	0.0398862	0.00387285	FALSE	FALSE	2
MR-IVW	tryptophan	GCST90200441	phenylalanine	met-d-Phe	0.0521758	0.030729	0.0895203	FALSE	FALSE	2
MR-IVW LD	tryptophan	GCST90200441	phenylalanine	met-d-Phe	0.0521758	0.030729	0.0895203	FALSE	FALSE	2
MR-PCA	tryptophan	GCST90200441	phenylalanine	met-d-Phe	0.0279467	0.0178051	0.11651	FALSE	FALSE	2
MR-link 2	alanine	M32339	4-acetamidobutanoate	M01558	0.0290614	0.107261	0.786437	FALSE	FALSE	2
MR-IVW	alanine	M32339	4-acetamidobutanoate	M01558	0.0832906	0.11063	0.451523	FALSE	FALSE	2
MR-IVW LD	alanine	M32339	4-acetamidobutanoate	M01558	0.0832906	0.11063	0.451523	FALSE	FALSE	2
MR-PCA	alanine	M32339	4-acetamidobutanoate	M01558	0.0419615	0.104628	0.688382	FALSE	FALSE	2
MR-link 2	phenylpyruvate	GCST90200365	betaine	GCST90200425	-0.00264263	0.0924573	0.977198	FALSE	FALSE	2
MR-IVW	phenylpyruvate	GCST90200365	betaine	GCST90200425	-0.0292332	0.101194	0.772672	FALSE	FALSE	2
MR-IVW LD	phenylpyruvate	GCST90200365	betaine	GCST90200425	-0.0292332	0.101194	0.772672	FALSE	FALSE	2
MR-PCA	phenylpyruvate	GCST90200365	betaine	GCST90200425	0.0364276	0.0719873	0.612837	FALSE	FALSE	2
MR-link 2	5-oxoproline	M01494	urate	M01604	0.0357444	0.0449367	0.426359	FALSE	FALSE	1
MR-IVW	5-oxoproline	M01494	urate	M01604	0.0654849	0.0507508	0.196939	FALSE	FALSE	1
MR-IVW LD	5-oxoproline	M01494	urate	M01604	0.0654849	0.0507508	0.196939	FALSE	FALSE	1
MR-PCA	5-oxoproline	M01494	urate	M01604	0.0605259	0.0487942	0.214816	FALSE	FALSE	1
MR-link 2	glutamate	GCST90200412	isoleucine	GCST90200399	0.518467	0.184133	0.0048667	FALSE	FALSE	1
MR-IVW	glutamate	GCST90200412	isoleucine	GCST90200399	0.021362	0.155325	0.890611	FALSE	FALSE	1
MR-IVW LD	glutamate	GCST90200412	isoleucine	GCST90200399	0.021362	0.155325	0.890611	FALSE	FALSE	1
MR-PCA	glutamate	GCST90200412	isoleucine	GCST90200399	0.132017	0.0847982	0.119509	FALSE	FALSE	1
MR-link 2	beta-citrylglutamate	GCST90199911	3-ureidopropionate	GCST90200283	0.0370818	0.0245287	0.130591	FALSE	FALSE	2
MR-IVW	beta-citrylglutamate	GCST90199911	3-ureidopropionate	GCST90200283	0.0161247	0.0270507	0.551114	FALSE	FALSE	2
MR-IVW LD	beta-citrylglutamate	GCST90199911	3-ureidopropionate	GCST90200283	0.0174158	0.0287682	0.544925	FALSE	FALSE	2
MR-PCA	beta-citrylglutamate	GCST90199911	3-ureidopropionate	GCST90200283	0.0136962	0.0256639	0.593564	FALSE	FALSE	2
MR-link 2	leucine	bioa_011	sphingosine 1-phosphate	GCST90199657	-0.0415767	0.130664	0.750338	FALSE	FALSE	5
MR-IVW	leucine	bioa_011	sphingosine 1-phosphate	GCST90199657	-0.287171	0.155674	0.0650823	FALSE	FALSE	5
MR-IVW LD	leucine	bioa_011	sphingosine 1-phosphate	GCST90199657	-0.287171	0.155674	0.0650823	FALSE	FALSE	5
MR-PCA	leucine	bioa_011	sphingosine 1-phosphate	GCST90199657	-0.0693568	0.131968	0.599196	FALSE	FALSE	5
MR-link 2	docosapentaenoate (n6 dpa; 22:5n6)	GCST90199796	citrulline	bioa_005	-0.104277	0.0914924	0.254398	FALSE	FALSE	1
MR-IVW	docosapentaenoate (n6 dpa; 22:5n6)	GCST90199796	citrulline	bioa_005	-0.0454831	0.0707358	0.520224	FALSE	FALSE	1
MR-IVW LD	docosapentaenoate (n6 dpa; 22:5n6)	GCST90199796	citrulline	bioa_005	-0.0454831	0.0707358	0.520224	FALSE	FALSE	1
MR-PCA	docosapentaenoate (n6 dpa; 22:5n6)	GCST90199796	citrulline	bioa_005	-0.0989297	0.0494115	0.0452677	FALSE	FALSE	1
MR-link 2	eicosapentaenoate (epa; 20:5n3)	GCST90200349	valine	M01649	-0.22124	0.0993909	0.026017	FALSE	FALSE	1
MR-IVW	eicosapentaenoate (epa; 20:5n3)	GCST90200349	valine	M01649	-0.236224	0.080991	0.00353794	FALSE	FALSE	1
MR-IVW LD	eicosapentaenoate (epa; 20:5n3)	GCST90200349	valine	M01649	-0.236224	0.080991	0.00353794	FALSE	FALSE	1
MR-PCA	eicosapentaenoate (epa; 20:5n3)	GCST90200349	valine	M01649	-0.217676	0.0796877	0.00630258	FALSE	FALSE	1
MR-link 2	alpha-ketoglutarate	GCST90200455	adenosine 5'-monophosphate (amp)	GCST90200356	0.0307037	0.0903746	0.734053	FALSE	FALSE	1
MR-IVW	alpha-ketoglutarate	GCST90200455	adenosine 5'-monophosphate (amp)	GCST90200356	0.0911791	0.0783509	0.244534	FALSE	FALSE	1
MR-IVW LD	alpha-ketoglutarate	GCST90200455	adenosine 5'-monophosphate (amp)	GCST90200356	0.090245	0.0823444	0.273102	FALSE	FALSE	1
MR-PCA	alpha-ketoglutarate	GCST90200455	adenosine 5'-monophosphate (amp)	GCST90200356	0.0564432	0.0732367	0.440888	FALSE	FALSE	1
MR-link 2	phosphoethanolamine	GCST90200281	methionine	M01302	0.139669	0.125352	0.265188	FALSE	FALSE	1
MR-IVW	phosphoethanolamine	GCST90200281	methionine	M01302	0.231462	0.180026	0.198543	FALSE	FALSE	1
MR-IVW LD	phosphoethanolamine	GCST90200281	methionine	M01302	0.231462	0.180026	0.198543	FALSE	FALSE	1
MR-PCA	phosphoethanolamine	GCST90200281	methionine	M01302	0.180755	0.106911	0.0908926	FALSE	FALSE	1
MR-link 2	creatine	M27718	glycine	GCST90200707	2.53551	0.467584	5.8747e-08	TRUE	FALSE	1
MR-IVW	creatine	M27718	glycine	GCST90200707	2.71894	0.10819	2.27559e-139	TRUE	FALSE	1
MR-IVW LD	creatine	M27718	glycine	GCST90200707	2.71894	0.10819	2.27559e-139	TRUE	FALSE	1
MR-PCA	creatine	M27718	glycine	GCST90200707	2.39147	0.0820092	6.05526e-187	TRUE	FALSE	1
MR-link 2	3-(4-hydroxyphenyl)lactate	GCST90200371	2-oxoarginine*	GCST90199903	0.197075	0.0909784	0.0302981	FALSE	FALSE	2
MR-IVW	3-(4-hydroxyphenyl)lactate	GCST90200371	2-oxoarginine*	GCST90199903	0.0837511	0.088998	0.346682	FALSE	FALSE	2
MR-IVW LD	3-(4-hydroxyphenyl)lactate	GCST90200371	2-oxoarginine*	GCST90199903	0.0837511	0.088998	0.346682	FALSE	FALSE	2
MR-PCA	3-(4-hydroxyphenyl)lactate	GCST90200371	2-oxoarginine*	GCST90199903	0.0985619	0.0754706	0.191565	FALSE	FALSE	2
MR-link 2	cytidine	GCST90200429	isoleucine	GCST90200399	-0.00110279	0.121715	0.992771	FALSE	FALSE	1
MR-IVW	cytidine	GCST90200429	isoleucine	GCST90200399	-0.0750326	0.144912	0.60461	FALSE	FALSE	1
MR-IVW LD	cytidine	GCST90200429	isoleucine	GCST90200399	-0.0750326	0.144912	0.60461	FALSE	FALSE	1
MR-PCA	cytidine	GCST90200429	isoleucine	GCST90200399	-0.00108489	0.0886972	0.990241	FALSE	FALSE	1
MR-link 2	caffeine	GCST90200436	retinol (vitamin a)	GCST90200405	0.358899	0.19638	0.067614	FALSE	FALSE	2
MR-IVW	caffeine	GCST90200436	retinol (vitamin a)	GCST90200405	0.156054	0.123768	0.207361	FALSE	FALSE	2
MR-IVW LD	caffeine	GCST90200436	retinol (vitamin a)	GCST90200405	0.156054	0.123768	0.207361	FALSE	FALSE	2
MR-PCA	caffeine	GCST90200436	retinol (vitamin a)	GCST90200405	0.104019	0.0833446	0.212011	FALSE	FALSE	2
MR-link 2	n1-methyl-2-pyridone-5-carboxamide	GCST90199778	citrate	met-d-Citrate	0.00575041	0.0376949	0.878752	FALSE	FALSE	2
MR-IVW	n1-methyl-2-pyridone-5-carboxamide	GCST90199778	citrate	met-d-Citrate	0.0488429	0.0333853	0.143466	FALSE	FALSE	2
MR-IVW LD	n1-methyl-2-pyridone-5-carboxamide	GCST90199778	citrate	met-d-Citrate	0.0488429	0.0333853	0.143466	FALSE	FALSE	2
MR-PCA	n1-methyl-2-pyridone-5-carboxamide	GCST90199778	citrate	met-d-Citrate	0.0110172	0.0222716	0.620831	FALSE	FALSE	2
MR-link 2	inositol 1-phosphate (i1p)	M01481	lactate	M00527	-0.00906842	0.0536043	0.86566	FALSE	FALSE	8
MR-IVW	inositol 1-phosphate (i1p)	M01481	lactate	M00527	0.045848	0.0285283	0.108031	FALSE	FALSE	9
MR-IVW LD	inositol 1-phosphate (i1p)	M01481	lactate	M00527	0.045848	0.0285283	0.108031	FALSE	FALSE	9
MR-PCA	inositol 1-phosphate (i1p)	M01481	lactate	M00527	0.00721571	0.0232883	0.756681	FALSE	FALSE	9
MR-link 2	n-acetylornithine	M15630	4-acetamidobutanoate	M01558	0.0162159	0.0255734	0.526021	FALSE	FALSE	1
MR-IVW	n-acetylornithine	M15630	4-acetamidobutanoate	M01558	0.0105501	0.0265439	0.69103	FALSE	FALSE	1
MR-IVW LD	n-acetylornithine	M15630	4-acetamidobutanoate	M01558	0.0108587	0.0267358	0.684633	FALSE	FALSE	1
MR-PCA	n-acetylornithine	M15630	4-acetamidobutanoate	M01558	-0.001212	0.0265546	0.963596	FALSE	FALSE	1
MR-link 2	glycine	M32338	histidine	bioa_009	-0.116128	0.0166328	2.91321e-12	TRUE	FALSE	1
MR-IVW	glycine	M32338	histidine	bioa_009	-0.131963	0.0336313	8.7159e-05	FALSE	FALSE	1
MR-IVW LD	glycine	M32338	histidine	bioa_009	-0.129679	0.0142102	7.12392e-20	TRUE	FALSE	1
MR-PCA	glycine	M32338	histidine	bioa_009	-0.107381	0.0162251	3.63535e-11	TRUE	FALSE	1
MR-link 2	orotate	GCST90200392	tryptophan	M00054	-0.0022371	0.0290005	0.938512	FALSE	FALSE	2
MR-IVW	orotate	GCST90200392	tryptophan	M00054	-0.00509456	0.0292656	0.861802	FALSE	FALSE	2
MR-IVW LD	orotate	GCST90200392	tryptophan	M00054	-0.00340642	0.029513	0.908111	FALSE	FALSE	2
MR-PCA	orotate	GCST90200392	tryptophan	M00054	-0.00858773	0.0301151	0.775519	FALSE	FALSE	2
MR-link 2	alpha-ketoglutarate	GCST90200455	adenosine	M00555	-0.128926	0.105658	0.222382	FALSE	FALSE	1
MR-IVW	alpha-ketoglutarate	GCST90200455	adenosine	M00555	0.00370694	0.106449	0.972221	FALSE	FALSE	1
MR-IVW LD	alpha-ketoglutarate	GCST90200455	adenosine	M00555	0.00421583	0.111265	0.969776	FALSE	FALSE	1
MR-PCA	alpha-ketoglutarate	GCST90200455	adenosine	M00555	-0.00246613	0.0985115	0.980028	FALSE	FALSE	1
MR-link 2	4-acetamidobutanoate	M01558	1,7-dimethylurate	M34400	-0.0490905	0.0604091	0.416428	FALSE	FALSE	2
MR-IVW	4-acetamidobutanoate	M01558	1,7-dimethylurate	M34400	-0.0917703	0.0643343	0.153736	FALSE	FALSE	2
MR-IVW LD	4-acetamidobutanoate	M01558	1,7-dimethylurate	M34400	-0.0917703	0.0643343	0.153736	FALSE	FALSE	2
MR-PCA	4-acetamidobutanoate	M01558	1,7-dimethylurate	M34400	-0.0717008	0.0663109	0.279572	FALSE	FALSE	2
MR-link 2	alanine	bioa_001	adenosine 5'-diphosphate (adp)	GCST90200355	-0.132703	0.119143	0.26536	FALSE	FALSE	15
MR-IVW	alanine	bioa_001	adenosine 5'-diphosphate (adp)	GCST90200355	-0.199725	0.131555	0.128967	FALSE	FALSE	15
MR-IVW LD	alanine	bioa_001	adenosine 5'-diphosphate (adp)	GCST90200355	-0.17716	0.126301	0.160712	FALSE	FALSE	15
MR-PCA	alanine	bioa_001	adenosine 5'-diphosphate (adp)	GCST90200355	-0.183645	0.11276	0.103392	FALSE	FALSE	15
MR-link 2	histidine	GCST90200377	2-aminobutyrate	GCST90200305	0.0505633	0.143456	0.724489	FALSE	FALSE	2
MR-IVW	histidine	GCST90200377	2-aminobutyrate	GCST90200305	-0.0103082	0.110512	0.925683	FALSE	FALSE	2
MR-IVW LD	histidine	GCST90200377	2-aminobutyrate	GCST90200305	-0.0103082	0.110512	0.925683	FALSE	FALSE	2
MR-PCA	histidine	GCST90200377	2-aminobutyrate	GCST90200305	0.0252503	0.0625118	0.686265	FALSE	FALSE	2
MR-link 2	citrate	met-d-Citrate	arginine	GCST90200372	0.0652421	0.0497602	0.189814	FALSE	FALSE	29
MR-IVW	citrate	met-d-Citrate	arginine	GCST90200372	0.0955648	0.0517324	0.0647047	FALSE	FALSE	29
MR-IVW LD	citrate	met-d-Citrate	arginine	GCST90200372	0.0981302	0.0524965	0.0615849	FALSE	FALSE	29
MR-PCA	citrate	met-d-Citrate	arginine	GCST90200372	0.122255	0.0465191	0.00858716	FALSE	FALSE	29
MR-link 2	betaine	GCST90200425	citrulline	M02132	-0.0426065	0.0491773	0.386279	FALSE	FALSE	4
MR-IVW	betaine	GCST90200425	citrulline	M02132	0.0156634	0.0540813	0.772102	FALSE	FALSE	4
MR-IVW LD	betaine	GCST90200425	citrulline	M02132	0.0156634	0.0540813	0.772102	FALSE	FALSE	4
MR-PCA	betaine	GCST90200425	citrulline	M02132	0.0251386	0.0451667	0.577818	FALSE	FALSE	4
MR-link 2	3-methyl-2-oxobutyrate	M21047	3-methyl-2-oxovalerate	M15676	1.21273	0.202286	2.03361e-09	TRUE	FALSE	1
MR-IVW	3-methyl-2-oxobutyrate	M21047	3-methyl-2-oxovalerate	M15676	1.40194	0.170235	1.79117e-16	TRUE	FALSE	1
MR-IVW LD	3-methyl-2-oxobutyrate	M21047	3-methyl-2-oxovalerate	M15676	1.40194	0.170235	1.79117e-16	TRUE	FALSE	1
MR-PCA	3-methyl-2-oxobutyrate	M21047	3-methyl-2-oxovalerate	M15676	1.15665	0.14247	4.71566e-16	TRUE	FALSE	1
MR-link 2	histidine	M00059	spermidine	GCST90200423	0.0354925	0.200511	0.859501	FALSE	FALSE	1
MR-IVW	histidine	M00059	spermidine	GCST90200423	0.108525	0.137398	0.429611	FALSE	FALSE	1
MR-IVW LD	histidine	M00059	spermidine	GCST90200423	0.108525	0.137398	0.429611	FALSE	FALSE	1
MR-PCA	histidine	M00059	spermidine	GCST90200423	0.0769986	0.13585	0.570856	FALSE	FALSE	1
MR-link 2	dimethylglycine	GCST90200424	acetoacetate	met-d-Acetoacetate	0.00159023	0.0104715	0.879295	FALSE	FALSE	3
MR-IVW	dimethylglycine	GCST90200424	acetoacetate	met-d-Acetoacetate	0.000670986	0.0145475	0.963212	FALSE	FALSE	3
MR-IVW LD	dimethylglycine	GCST90200424	acetoacetate	met-d-Acetoacetate	0.00282481	0.0110688	0.798566	FALSE	FALSE	3
MR-PCA	dimethylglycine	GCST90200424	acetoacetate	met-d-Acetoacetate	-0.000505825	0.0100451	0.959839	FALSE	FALSE	3
MR-link 2	gluconate	GCST90200373	4-acetamidobutanoate	M01558	0.0849063	0.10956	0.438354	FALSE	FALSE	1
MR-IVW	gluconate	GCST90200373	4-acetamidobutanoate	M01558	0	0.161896	1	FALSE	FALSE	1
MR-IVW LD	gluconate	GCST90200373	4-acetamidobutanoate	M01558	0	0.161896	1	FALSE	FALSE	1
MR-PCA	gluconate	GCST90200373	4-acetamidobutanoate	M01558	0.0395101	0.0905824	0.662707	FALSE	FALSE	1
MR-link 2	tryptophan	bioa_020	4-hydroxy-2-oxoglutaric acid	GCST90199897	-0.0573041	0.118705	0.629278	FALSE	FALSE	2
MR-IVW	tryptophan	bioa_020	4-hydroxy-2-oxoglutaric acid	GCST90199897	-0.0283069	0.120959	0.814969	FALSE	FALSE	2
MR-IVW LD	tryptophan	bioa_020	4-hydroxy-2-oxoglutaric acid	GCST90199897	-0.0283069	0.120959	0.814969	FALSE	FALSE	2
MR-PCA	tryptophan	bioa_020	4-hydroxy-2-oxoglutaric acid	GCST90199897	-0.0928654	0.111809	0.406217	FALSE	FALSE	2
MR-link 2	phenylpyruvate	GCST90200365	n6,n6,n6-trimethyllysine	GCST90200344	0.0259968	0.0937319	0.78151	FALSE	FALSE	2
MR-IVW	phenylpyruvate	GCST90200365	n6,n6,n6-trimethyllysine	GCST90200344	0.081611	0.10151	0.421412	FALSE	FALSE	2
MR-IVW LD	phenylpyruvate	GCST90200365	n6,n6,n6-trimethyllysine	GCST90200344	0.081611	0.10151	0.421412	FALSE	FALSE	2
MR-PCA	phenylpyruvate	GCST90200365	n6,n6,n6-trimethyllysine	GCST90200344	0.00544231	0.0722156	0.939927	FALSE	FALSE	2
MR-link 2	docosapentaenoate (n6 dpa; 22:5n6)	GCST90199796	glutamine	GCST90200419	-0.146665	0.128408	0.253377	FALSE	FALSE	1
MR-IVW	docosapentaenoate (n6 dpa; 22:5n6)	GCST90199796	glutamine	GCST90200419	-0.256807	0.136932	0.0607322	FALSE	FALSE	1
MR-IVW LD	docosapentaenoate (n6 dpa; 22:5n6)	GCST90199796	glutamine	GCST90200419	-0.256807	0.136932	0.0607322	FALSE	FALSE	1
MR-PCA	docosapentaenoate (n6 dpa; 22:5n6)	GCST90199796	glutamine	GCST90200419	-0.106633	0.0932725	0.25294	FALSE	FALSE	1
MR-link 2	citrate	GCST90200304	1-methylnicotinamide	GCST90200406	0.179532	0.0600006	0.00277	FALSE	FALSE	3
MR-IVW	citrate	GCST90200304	1-methylnicotinamide	GCST90200406	0.198988	0.0572793	0.000512777	FALSE	FALSE	3
MR-IVW LD	citrate	GCST90200304	1-methylnicotinamide	GCST90200406	0.194235	0.0569104	0.000642507	FALSE	FALSE	3
MR-PCA	citrate	GCST90200304	1-methylnicotinamide	GCST90200406	0.112288	0.0429276	0.00890301	FALSE	FALSE	3
MR-link 2	biliverdin	M02137	citrate	met-d-Citrate	-0.0121896	0.00843926	0.148629	FALSE	FALSE	1
MR-IVW	biliverdin	M02137	citrate	met-d-Citrate	-0.0138725	0.00916719	0.130208	FALSE	FALSE	1
MR-IVW LD	biliverdin	M02137	citrate	met-d-Citrate	-0.0138725	0.00916719	0.130208	FALSE	FALSE	1
MR-PCA	biliverdin	M02137	citrate	met-d-Citrate	-0.0127561	0.00831735	0.12511	FALSE	FALSE	1
MR-link 2	7-methylxanthine	M34390	phenylalanine	bioa_016	0.0016748	0.12825	0.989581	FALSE	FALSE	1
MR-IVW	7-methylxanthine	M34390	phenylalanine	bioa_016	0.0776178	0.0469842	0.0985346	FALSE	FALSE	1
MR-IVW LD	7-methylxanthine	M34390	phenylalanine	bioa_016	0.0776178	0.0469842	0.0985346	FALSE	FALSE	1
MR-PCA	7-methylxanthine	M34390	phenylalanine	bioa_016	0.0243382	0.0305698	0.425945	FALSE	FALSE	1
MR-link 2	creatinine	bioa_026	stearoyl sphingomyelin (d18:1/18:0)	GCST90200335	0.029641	0.10401	0.775659	FALSE	FALSE	23
MR-IVW	creatinine	bioa_026	stearoyl sphingomyelin (d18:1/18:0)	GCST90200335	0.172227	0.096288	0.0736685	FALSE	FALSE	23
MR-IVW LD	creatinine	bioa_026	stearoyl sphingomyelin (d18:1/18:0)	GCST90200335	0.172227	0.096288	0.0736685	FALSE	FALSE	23
MR-PCA	creatinine	bioa_026	stearoyl sphingomyelin (d18:1/18:0)	GCST90200335	0.0667546	0.0841286	0.427496	FALSE	FALSE	23
MR-link 2	alpha-ketoglutaramate*	GCST90199885	taurocholate	M18497	0.178612	0.119315	0.134401	FALSE	FALSE	1
MR-IVW	alpha-ketoglutaramate*	GCST90199885	taurocholate	M18497	0.381856	0.198654	0.0545778	FALSE	FALSE	1
MR-IVW LD	alpha-ketoglutaramate*	GCST90199885	taurocholate	M18497	0.381856	0.198654	0.0545778	FALSE	FALSE	1
MR-PCA	alpha-ketoglutaramate*	GCST90199885	taurocholate	M18497	0.14543	0.110333	0.187468	FALSE	FALSE	1
MR-link 2	citrate	M01564	phenylalanine	M00064	-0.0016419	0.0719695	0.981799	FALSE	FALSE	4
MR-IVW	citrate	M01564	phenylalanine	M00064	-0.037552	0.072479	0.604382	FALSE	FALSE	4
MR-IVW LD	citrate	M01564	phenylalanine	M00064	-0.0364765	0.0730661	0.61762	FALSE	FALSE	4
MR-PCA	citrate	M01564	phenylalanine	M00064	0.0320391	0.0599323	0.592935	FALSE	FALSE	4
MR-link 2	urate	GCST90200307	phenylalanine	met-d-Phe	-0.00726914	0.0157768	0.64498	FALSE	FALSE	5
MR-IVW	urate	GCST90200307	phenylalanine	met-d-Phe	-0.0138182	0.0130843	0.290929	FALSE	FALSE	5
MR-IVW LD	urate	GCST90200307	phenylalanine	met-d-Phe	-0.0138182	0.0130843	0.290929	FALSE	FALSE	5
MR-PCA	urate	GCST90200307	phenylalanine	met-d-Phe	-0.0194553	0.0113803	0.0873482	FALSE	FALSE	5
MR-link 2	beta-citrylglutamate	GCST90199911	histidine	met-d-His	0.0218512	0.00626575	0.000487735	FALSE	FALSE	2
MR-IVW	beta-citrylglutamate	GCST90199911	histidine	met-d-His	0.0252902	0.0107977	0.0191714	FALSE	FALSE	2
MR-IVW LD	beta-citrylglutamate	GCST90199911	histidine	met-d-His	0.0206498	0.00737136	0.00508885	FALSE	FALSE	2
MR-PCA	beta-citrylglutamate	GCST90199911	histidine	met-d-His	0.0178652	0.00657235	0.00656305	FALSE	FALSE	2
MR-link 2	uridine	GCST90200407	5-oxoproline	M01494	0.0253816	0.0964126	0.79235	FALSE	FALSE	3
MR-IVW	uridine	GCST90200407	5-oxoproline	M01494	-0.00279169	0.0861616	0.974153	FALSE	FALSE	3
MR-IVW LD	uridine	GCST90200407	5-oxoproline	M01494	-0.00279169	0.0861616	0.974153	FALSE	FALSE	3
MR-PCA	uridine	GCST90200407	5-oxoproline	M01494	0.0121179	0.0740469	0.870006	FALSE	FALSE	3
MR-link 2	uridine	GCST90200407	choline phosphate	GCST90200363	0.03068	0.116845	0.792882	FALSE	FALSE	3
MR-IVW	uridine	GCST90200407	choline phosphate	GCST90200363	-0.0113539	0.0804214	0.887727	FALSE	FALSE	3
MR-IVW LD	uridine	GCST90200407	choline phosphate	GCST90200363	-0.0113539	0.0804214	0.887727	FALSE	FALSE	3
MR-PCA	uridine	GCST90200407	choline phosphate	GCST90200363	-0.0351488	0.0574314	0.540528	FALSE	FALSE	3
MR-link 2	n-stearoyl-sphingosine (d18:1/18:0)*	GCST90200341	dihydroorotate	GCST90200444	-0.0361484	0.0706622	0.608954	FALSE	FALSE	4
MR-IVW	n-stearoyl-sphingosine (d18:1/18:0)*	GCST90200341	dihydroorotate	GCST90200444	-0.0456361	0.0700167	0.514537	FALSE	FALSE	4
MR-IVW LD	n-stearoyl-sphingosine (d18:1/18:0)*	GCST90200341	dihydroorotate	GCST90200444	-0.0456361	0.0700167	0.514537	FALSE	FALSE	4
MR-PCA	n-stearoyl-sphingosine (d18:1/18:0)*	GCST90200341	dihydroorotate	GCST90200444	-0.035118	0.0456574	0.441797	FALSE	FALSE	4
MR-link 2	biliverdin	GCST90200706	n1-methyl-2-pyridone-5-carboxamide	GCST90199778	-0.0366249	0.0295871	0.215765	FALSE	FALSE	2
MR-IVW	biliverdin	GCST90200706	n1-methyl-2-pyridone-5-carboxamide	GCST90199778	-0.01669	0.0252792	0.509108	FALSE	FALSE	2
MR-IVW LD	biliverdin	GCST90200706	n1-methyl-2-pyridone-5-carboxamide	GCST90199778	-0.018478	0.0259978	0.477239	FALSE	FALSE	2
MR-PCA	biliverdin	GCST90200706	n1-methyl-2-pyridone-5-carboxamide	GCST90199778	-0.0249558	0.0260342	0.337772	FALSE	FALSE	2
MR-link 2	leucine	M00060	glutamine	M00053	0.113271	0.0949456	0.232866	FALSE	FALSE	2
MR-IVW	leucine	M00060	glutamine	M00053	0.124393	0.0953538	0.19205	FALSE	FALSE	2
MR-IVW LD	leucine	M00060	glutamine	M00053	0.124393	0.0953538	0.19205	FALSE	FALSE	2
MR-PCA	leucine	M00060	glutamine	M00053	0.0994572	0.0985392	0.312823	FALSE	FALSE	2
MR-link 2	tyrosine	met-d-Tyr	inosine	M01123	-0.00945883	0.118386	0.936318	FALSE	FALSE	21
MR-IVW	tyrosine	met-d-Tyr	inosine	M01123	0.228848	0.121739	0.060132	FALSE	FALSE	21
MR-IVW LD	tyrosine	met-d-Tyr	inosine	M01123	0.232899	0.123285	0.0588773	FALSE	FALSE	21
MR-PCA	tyrosine	met-d-Tyr	inosine	M01123	0.126603	0.11747	0.281147	FALSE	FALSE	21
MR-link 2	glycochenodeoxycholate	M32346	aspartate	GCST90200370	0.17889	0.220432	0.417054	FALSE	FALSE	1
MR-IVW	glycochenodeoxycholate	M32346	aspartate	GCST90200370	0.166831	0.152685	0.27455	FALSE	FALSE	1
MR-IVW LD	glycochenodeoxycholate	M32346	aspartate	GCST90200370	0.166831	0.152685	0.27455	FALSE	FALSE	1
MR-PCA	glycochenodeoxycholate	M32346	aspartate	GCST90200370	0.18599	0.151282	0.218913	FALSE	FALSE	1
MR-link 2	biliverdin	GCST90200706	leucine	M00060	0.00435339	0.0272372	0.873013	FALSE	FALSE	2
MR-IVW	biliverdin	GCST90200706	leucine	M00060	-0.00596344	0.0273504	0.827399	FALSE	FALSE	2
MR-IVW LD	biliverdin	GCST90200706	leucine	M00060	-0.00492834	0.027529	0.857919	FALSE	FALSE	2
MR-PCA	biliverdin	GCST90200706	leucine	M00060	-0.00471046	0.0273761	0.863387	FALSE	FALSE	2
MR-link 2	kynurenate	GCST90200454	phenylalanine	M00064	-0.0711343	0.0642816	0.268465	FALSE	FALSE	3
MR-IVW	kynurenate	GCST90200454	phenylalanine	M00064	-0.0731609	0.0707825	0.301322	FALSE	FALSE	3
MR-IVW LD	kynurenate	GCST90200454	phenylalanine	M00064	-0.0731609	0.0707825	0.301322	FALSE	FALSE	3
MR-PCA	kynurenate	GCST90200454	phenylalanine	M00064	-0.0613214	0.0621151	0.323534	FALSE	FALSE	3
MR-link 2	phenylalanine	bioa_016	pyruvate	GCST90200430	-0.047543	0.105345	0.651769	FALSE	FALSE	9
MR-IVW	phenylalanine	bioa_016	pyruvate	GCST90200430	-0.0351615	0.121046	0.771448	FALSE	FALSE	9
MR-IVW LD	phenylalanine	bioa_016	pyruvate	GCST90200430	-0.0367863	0.121379	0.761837	FALSE	FALSE	9
MR-PCA	phenylalanine	bioa_016	pyruvate	GCST90200430	-0.013212	0.104108	0.899014	FALSE	FALSE	9
MR-link 2	kynurenate	GCST90200454	leucine	met-d-Leu	0.00857975	0.014839	0.563136	FALSE	FALSE	3
MR-IVW	kynurenate	GCST90200454	leucine	met-d-Leu	0.0108065	0.0123828	0.382822	FALSE	FALSE	3
MR-IVW LD	kynurenate	GCST90200454	leucine	met-d-Leu	0.0108065	0.0123828	0.382822	FALSE	FALSE	3
MR-PCA	kynurenate	GCST90200454	leucine	met-d-Leu	0.0249074	0.0114563	0.0296957	FALSE	FALSE	3
MR-link 2	adenosine	M00555	aspartate	M15996	0.0761636	0.176907	0.666812	FALSE	FALSE	2
MR-IVW	adenosine	M00555	aspartate	M15996	0.100542	0.125644	0.423587	FALSE	FALSE	2
MR-IVW LD	adenosine	M00555	aspartate	M15996	0.100542	0.125644	0.423587	FALSE	FALSE	2
MR-PCA	adenosine	M00555	aspartate	M15996	0.110949	0.126041	0.378717	FALSE	FALSE	2
MR-link 2	tryptophan	GCST90200441	dehydroepiandrosterone sulfate (dhea-s)	M32425	-0.0661589	0.147118	0.652927	FALSE	FALSE	1
MR-IVW	tryptophan	GCST90200441	dehydroepiandrosterone sulfate (dhea-s)	M32425	-0.0682365	0.175978	0.698197	FALSE	FALSE	1
MR-IVW LD	tryptophan	GCST90200441	dehydroepiandrosterone sulfate (dhea-s)	M32425	-0.0682365	0.175978	0.698197	FALSE	FALSE	1
MR-PCA	tryptophan	GCST90200441	dehydroepiandrosterone sulfate (dhea-s)	M32425	-0.0176811	0.126621	0.888946	FALSE	FALSE	1
MR-link 2	n-acetylglucosaminylasparagine	GCST90200316	phosphate	GCST90200393	0.00491623	0.0328555	0.881055	FALSE	FALSE	4
MR-IVW	n-acetylglucosaminylasparagine	GCST90200316	phosphate	GCST90200393	-0.00104013	0.0420658	0.980273	FALSE	FALSE	4
MR-IVW LD	n-acetylglucosaminylasparagine	GCST90200316	phosphate	GCST90200393	0.0135704	0.0333725	0.684276	FALSE	FALSE	4
MR-PCA	n-acetylglucosaminylasparagine	GCST90200316	phosphate	GCST90200393	0.0114275	0.0295781	0.699237	FALSE	FALSE	4
MR-link 2	arginine	GCST90200372	3-aminoisobutyrate	GCST90200310	0.0423477	0.103315	0.681888	FALSE	FALSE	2
MR-IVW	arginine	GCST90200372	3-aminoisobutyrate	GCST90200310	0.0123913	0.073253	0.865673	FALSE	FALSE	2
MR-IVW LD	arginine	GCST90200372	3-aminoisobutyrate	GCST90200310	0.0130165	0.0742423	0.860825	FALSE	FALSE	2
MR-PCA	arginine	GCST90200372	3-aminoisobutyrate	GCST90200310	-0.0216279	0.0728513	0.766561	FALSE	FALSE	2
MR-link 2	histidine	GCST90200377	1-methylnicotinamide	GCST90200406	-0.137496	0.153882	0.371582	FALSE	FALSE	2
MR-IVW	histidine	GCST90200377	1-methylnicotinamide	GCST90200406	-0.206124	0.110815	0.062874	FALSE	FALSE	2
MR-IVW LD	histidine	GCST90200377	1-methylnicotinamide	GCST90200406	-0.206124	0.110815	0.062874	FALSE	FALSE	2
MR-PCA	histidine	GCST90200377	1-methylnicotinamide	GCST90200406	-0.107345	0.0626861	0.0868189	FALSE	FALSE	2
MR-link 2	aspartate	bioa_004	serotonin (5ht)	M02342	0.160798	0.107104	0.133271	FALSE	FALSE	3
MR-IVW	aspartate	bioa_004	serotonin (5ht)	M02342	0.208689	0.103881	0.0445454	FALSE	FALSE	3
MR-IVW LD	aspartate	bioa_004	serotonin (5ht)	M02342	0.208689	0.103881	0.0445454	FALSE	FALSE	3
MR-PCA	aspartate	bioa_004	serotonin (5ht)	M02342	0.13282	0.0962122	0.167435	FALSE	FALSE	3
MR-link 2	arginine	GCST90200372	paraxanthine	M18254	-0.0916649	0.0912279	0.314998	FALSE	FALSE	3
MR-IVW	arginine	GCST90200372	paraxanthine	M18254	-0.0900937	0.0830963	0.278273	FALSE	FALSE	3
MR-IVW LD	arginine	GCST90200372	paraxanthine	M18254	-0.0900937	0.0830963	0.278273	FALSE	FALSE	3
MR-PCA	arginine	GCST90200372	paraxanthine	M18254	-0.0916214	0.08183	0.262861	FALSE	FALSE	3
MR-link 2	beta-alanine	GCST90200361	leucine	GCST90200389	0.304804	0.0914094	0.000854559	FALSE	FALSE	1
MR-IVW	beta-alanine	GCST90200361	leucine	GCST90200389	-0.0182654	0.0804132	0.820312	FALSE	FALSE	1
MR-IVW LD	beta-alanine	GCST90200361	leucine	GCST90200389	-0.0182654	0.0804132	0.820312	FALSE	FALSE	1
MR-PCA	beta-alanine	GCST90200361	leucine	GCST90200389	0.0422568	0.0732904	0.564232	FALSE	FALSE	1
MR-link 2	adenosine	M00555	1-stearoyl-2-oleoyl-gps (18:0/18:1)	GCST90199652	-0.00917597	0.164201	0.955435	FALSE	FALSE	2
MR-IVW	adenosine	M00555	1-stearoyl-2-oleoyl-gps (18:0/18:1)	GCST90199652	-0.119457	0.119455	0.317301	FALSE	FALSE	2
MR-IVW LD	adenosine	M00555	1-stearoyl-2-oleoyl-gps (18:0/18:1)	GCST90199652	-0.119457	0.119455	0.317301	FALSE	FALSE	2
MR-PCA	adenosine	M00555	1-stearoyl-2-oleoyl-gps (18:0/18:1)	GCST90199652	-0.00540138	0.114118	0.962249	FALSE	FALSE	2
MR-link 2	4-acetamidobutanoate	GCST90200311	leucine	met-d-Leu	0.0177166	0.0192566	0.357558	FALSE	FALSE	2
MR-IVW	4-acetamidobutanoate	GCST90200311	leucine	met-d-Leu	0.00974883	0.0152248	0.521962	FALSE	FALSE	2
MR-IVW LD	4-acetamidobutanoate	GCST90200311	leucine	met-d-Leu	0.00974883	0.0152248	0.521962	FALSE	FALSE	2
MR-PCA	4-acetamidobutanoate	GCST90200311	leucine	met-d-Leu	0.0129026	0.0138376	0.351113	FALSE	FALSE	2
MR-link 2	5-oxoproline	GCST90200280	phenylalanine	bioa_016	-0.020521	0.0159685	0.19876	FALSE	FALSE	2
MR-IVW	5-oxoproline	GCST90200280	phenylalanine	bioa_016	-0.0206783	0.011364	0.068816	FALSE	FALSE	2
MR-IVW LD	5-oxoproline	GCST90200280	phenylalanine	bioa_016	-0.0206783	0.011364	0.068816	FALSE	FALSE	2
MR-PCA	5-oxoproline	GCST90200280	phenylalanine	bioa_016	-0.0235779	0.0112473	0.0360543	FALSE	FALSE	2
MR-link 2	4-hydroxyphenylpyruvate	GCST90200300	ornithine	GCST90200404	0.433043	0.17318	0.0124004	FALSE	FALSE	2
MR-IVW	4-hydroxyphenylpyruvate	GCST90200300	ornithine	GCST90200404	0.227564	0.113177	0.0443572	FALSE	FALSE	2
MR-IVW LD	4-hydroxyphenylpyruvate	GCST90200300	ornithine	GCST90200404	0.227564	0.113177	0.0443572	FALSE	FALSE	2
MR-PCA	4-hydroxyphenylpyruvate	GCST90200300	ornithine	GCST90200404	0.267028	0.0719153	0.000204748	FALSE	FALSE	2
MR-link 2	isoursodeoxycholate	GCST90199892	histidine	M00059	0.186458	0.202032	0.356052	FALSE	FALSE	1
MR-IVW	isoursodeoxycholate	GCST90199892	histidine	M00059	0.263699	0.181862	0.147059	FALSE	FALSE	1
MR-IVW LD	isoursodeoxycholate	GCST90199892	histidine	M00059	0.263699	0.181862	0.147059	FALSE	FALSE	1
MR-PCA	isoursodeoxycholate	GCST90199892	histidine	M00059	0.272383	0.16854	0.106065	FALSE	FALSE	1
MR-link 2	glycerophosphorylcholine (gpc)	GCST90199629	urea	M01670	-0.0522427	0.175226	0.765592	FALSE	FALSE	1
MR-IVW	glycerophosphorylcholine (gpc)	GCST90199629	urea	M01670	0.100594	0.157178	0.522173	FALSE	FALSE	1
MR-IVW LD	glycerophosphorylcholine (gpc)	GCST90199629	urea	M01670	0.100594	0.157178	0.522173	FALSE	FALSE	1
MR-PCA	glycerophosphorylcholine (gpc)	GCST90199629	urea	M01670	-0.002127	0.149057	0.988615	FALSE	FALSE	1
MR-link 2	glycerophosphoethanolamine	GCST90199808	histidine	bioa_009	0.0560787	0.0340374	0.0994429	FALSE	FALSE	2
MR-IVW	glycerophosphoethanolamine	GCST90199808	histidine	bioa_009	0.0325444	0.0325283	0.317071	FALSE	FALSE	2
MR-IVW LD	glycerophosphoethanolamine	GCST90199808	histidine	bioa_009	0.0325444	0.0325283	0.317071	FALSE	FALSE	2
MR-PCA	glycerophosphoethanolamine	GCST90199808	histidine	bioa_009	0.0385516	0.0296992	0.194263	FALSE	FALSE	2
MR-link 2	n-acetylglucosaminylasparagine	GCST90200316	taurine	GCST90200420	-4.20492e-05	0.0314363	0.998933	FALSE	FALSE	4
MR-IVW	n-acetylglucosaminylasparagine	GCST90200316	taurine	GCST90200420	-0.00167094	0.033954	0.96075	FALSE	FALSE	4
MR-IVW LD	n-acetylglucosaminylasparagine	GCST90200316	taurine	GCST90200420	0.000562886	0.0334303	0.986566	FALSE	FALSE	4
MR-PCA	n-acetylglucosaminylasparagine	GCST90200316	taurine	GCST90200420	0.0251012	0.0296243	0.396817	FALSE	FALSE	4
MR-link 2	3-hydroxybutyrate (bhba)	met-d-bOHbutyrate	n-stearoyl-sphingosine (d18:1/18:0)*	GCST90200341	0.20265	0.136083	0.136444	FALSE	FALSE	15
MR-IVW	3-hydroxybutyrate (bhba)	met-d-bOHbutyrate	n-stearoyl-sphingosine (d18:1/18:0)*	GCST90200341	0.279236	0.115128	0.0152902	FALSE	FALSE	15
MR-IVW LD	3-hydroxybutyrate (bhba)	met-d-bOHbutyrate	n-stearoyl-sphingosine (d18:1/18:0)*	GCST90200341	0.254412	0.113856	0.0254498	FALSE	FALSE	15
MR-PCA	3-hydroxybutyrate (bhba)	met-d-bOHbutyrate	n-stearoyl-sphingosine (d18:1/18:0)*	GCST90200341	0.162131	0.0886548	0.0674318	FALSE	FALSE	15
MR-link 2	dihydroorotate	GCST90200444	leucine	GCST90200389	0.0778175	0.0400825	0.0522054	FALSE	FALSE	5
MR-IVW	dihydroorotate	GCST90200444	leucine	GCST90200389	0.0742158	0.0377637	0.0493833	FALSE	FALSE	5
MR-IVW LD	dihydroorotate	GCST90200444	leucine	GCST90200389	0.068498	0.0401649	0.0881168	FALSE	FALSE	5
MR-PCA	dihydroorotate	GCST90200444	leucine	GCST90200389	0.0400094	0.0346969	0.248865	FALSE	FALSE	5
MR-link 2	glutamine	M00053	tyrosine	GCST90200427	-0.326162	0.126972	0.0102064	FALSE	FALSE	1
MR-IVW	glutamine	M00053	tyrosine	GCST90200427	-0.316284	0.110549	0.00422269	FALSE	FALSE	1
MR-IVW LD	glutamine	M00053	tyrosine	GCST90200427	-0.316284	0.110549	0.00422269	FALSE	FALSE	1
MR-PCA	glutamine	M00053	tyrosine	GCST90200427	-0.34776	0.106961	0.00114892	FALSE	FALSE	1
MR-link 2	choline phosphate	GCST90200363	4-methyl-2-oxopentanoate	GCST90199655	0.150846	0.0689128	0.0286017	FALSE	FALSE	2
MR-IVW	choline phosphate	GCST90200363	4-methyl-2-oxopentanoate	GCST90199655	0.146943	0.129408	0.256167	FALSE	FALSE	2
MR-IVW LD	choline phosphate	GCST90200363	4-methyl-2-oxopentanoate	GCST90199655	0.0494376	0.0811273	0.54227	FALSE	FALSE	2
MR-PCA	choline phosphate	GCST90200363	4-methyl-2-oxopentanoate	GCST90199655	0.114013	0.0549726	0.0380804	FALSE	FALSE	2
MR-link 2	taurine	bioa_034	1-(1-enyl-stearoyl)-2-arachidonoyl-gpe (p-18:0/20:4)*	GCST90200058	0.170407	0.138511	0.218593	FALSE	FALSE	1
MR-IVW	taurine	bioa_034	1-(1-enyl-stearoyl)-2-arachidonoyl-gpe (p-18:0/20:4)*	GCST90200058	0.182111	0.116467	0.117907	FALSE	FALSE	1
MR-IVW LD	taurine	bioa_034	1-(1-enyl-stearoyl)-2-arachidonoyl-gpe (p-18:0/20:4)*	GCST90200058	0.182111	0.116467	0.117907	FALSE	FALSE	1
MR-PCA	taurine	bioa_034	1-(1-enyl-stearoyl)-2-arachidonoyl-gpe (p-18:0/20:4)*	GCST90200058	0.156402	0.105114	0.13677	FALSE	FALSE	1
MR-link 2	glycerophosphoethanolamine	GCST90199808	glycohyocholate	GCST90199935	0.113227	0.136219	0.405855	FALSE	FALSE	2
MR-IVW	glycerophosphoethanolamine	GCST90199808	glycohyocholate	GCST90199935	0.0539095	0.107619	0.61642	FALSE	FALSE	2
MR-IVW LD	glycerophosphoethanolamine	GCST90199808	glycohyocholate	GCST90199935	0.0539095	0.107619	0.61642	FALSE	FALSE	2
MR-PCA	glycerophosphoethanolamine	GCST90199808	glycohyocholate	GCST90199935	0.0726739	0.092897	0.434034	FALSE	FALSE	2
MR-link 2	creatine	GCST90200323	n-acetyl-aspartyl-glutamate (naag)	GCST90200684	-0.154983	0.074712	0.0380413	FALSE	FALSE	2
MR-IVW	creatine	GCST90200323	n-acetyl-aspartyl-glutamate (naag)	GCST90200684	-0.0805783	0.0683549	0.238468	FALSE	FALSE	2
MR-IVW LD	creatine	GCST90200323	n-acetyl-aspartyl-glutamate (naag)	GCST90200684	-0.0805783	0.0683549	0.238468	FALSE	FALSE	2
MR-PCA	creatine	GCST90200323	n-acetyl-aspartyl-glutamate (naag)	GCST90200684	-0.185931	0.0636627	0.00349403	FALSE	FALSE	2
MR-link 2	5-oxoproline	M01494	2-hydroxyglutarate	M37253	0.0175837	0.0849814	0.836079	FALSE	FALSE	1
MR-IVW	5-oxoproline	M01494	2-hydroxyglutarate	M37253	0.0371285	0.0565768	0.511663	FALSE	FALSE	1
MR-IVW LD	5-oxoproline	M01494	2-hydroxyglutarate	M37253	0.0371285	0.0565768	0.511663	FALSE	FALSE	1
MR-PCA	5-oxoproline	M01494	2-hydroxyglutarate	M37253	0.0416669	0.0543954	0.443676	FALSE	FALSE	1
MR-link 2	valine	bioa_022	cholesterol	M00063	-0.130317	0.105627	0.217298	FALSE	FALSE	10
MR-IVW	valine	bioa_022	cholesterol	M00063	-0.101581	0.111988	0.364371	FALSE	FALSE	10
MR-IVW LD	valine	bioa_022	cholesterol	M00063	-0.137883	0.108973	0.205767	FALSE	FALSE	10
MR-PCA	valine	bioa_022	cholesterol	M00063	-0.124903	0.0972167	0.198866	FALSE	FALSE	10
MR-link 2	arginine	bioa_002	4-hydroxyphenylpyruvate	GCST90200300	-0.0614759	0.0798012	0.441085	FALSE	FALSE	10
MR-IVW	arginine	bioa_002	4-hydroxyphenylpyruvate	GCST90200300	-0.0276279	0.0736534	0.707581	FALSE	FALSE	10
MR-IVW LD	arginine	bioa_002	4-hydroxyphenylpyruvate	GCST90200300	-0.0272028	0.0744853	0.714954	FALSE	FALSE	10
MR-PCA	arginine	bioa_002	4-hydroxyphenylpyruvate	GCST90200300	-0.0953389	0.071466	0.182189	FALSE	FALSE	10
MR-link 2	n6,n6,n6-trimethyllysine	GCST90200344	cholesterol	M00063	0.190526	0.13308	0.152241	FALSE	FALSE	1
MR-IVW	n6,n6,n6-trimethyllysine	GCST90200344	cholesterol	M00063	0.316328	0.153889	0.0398254	FALSE	FALSE	1
MR-IVW LD	n6,n6,n6-trimethyllysine	GCST90200344	cholesterol	M00063	0.316328	0.153889	0.0398254	FALSE	FALSE	1
MR-PCA	n6,n6,n6-trimethyllysine	GCST90200344	cholesterol	M00063	0.1141	0.112183	0.309112	FALSE	FALSE	1
MR-link 2	eicosapentaenoate (epa; 20:5n3)	GCST90200349	n6,n6,n6-trimethyllysine	GCST90200344	-0.0587885	0.0810942	0.468488	FALSE	FALSE	1
MR-IVW	eicosapentaenoate (epa; 20:5n3)	GCST90200349	n6,n6,n6-trimethyllysine	GCST90200344	-0.0612486	0.078186	0.433409	FALSE	FALSE	1
MR-IVW LD	eicosapentaenoate (epa; 20:5n3)	GCST90200349	n6,n6,n6-trimethyllysine	GCST90200344	-0.0612486	0.078186	0.433409	FALSE	FALSE	1
MR-PCA	eicosapentaenoate (epa; 20:5n3)	GCST90200349	n6,n6,n6-trimethyllysine	GCST90200344	-0.091591	0.0742394	0.217305	FALSE	FALSE	1
MR-link 2	glutamate	bioa_007	methionine sulfoxide	GCST90199625	-0.159559	0.352227	0.650548	FALSE	FALSE	1
MR-IVW	glutamate	bioa_007	methionine sulfoxide	GCST90199625	-0.0775736	0.336908	0.817896	FALSE	FALSE	1
MR-IVW LD	glutamate	bioa_007	methionine sulfoxide	GCST90199625	-0.0775736	0.336908	0.817896	FALSE	FALSE	1
MR-PCA	glutamate	bioa_007	methionine sulfoxide	GCST90199625	0.0548991	0.26438	0.8355	FALSE	FALSE	1
MR-link 2	n-acetylornithine	bioa_023	aspartate	GCST90200370	0.0297045	0.0225305	0.187366	FALSE	FALSE	3
MR-IVW	n-acetylornithine	bioa_023	aspartate	GCST90200370	0.0371273	0.0311008	0.232566	FALSE	FALSE	3
MR-IVW LD	n-acetylornithine	bioa_023	aspartate	GCST90200370	0.0369884	0.0309857	0.232586	FALSE	FALSE	3
MR-PCA	n-acetylornithine	bioa_023	aspartate	GCST90200370	0.0361194	0.0236534	0.126753	FALSE	FALSE	3
MR-link 2	alpha-ketoglutarate	GCST90200455	serine	M32315	-0.0877735	0.105189	0.404034	FALSE	FALSE	1
MR-IVW	alpha-ketoglutarate	GCST90200455	serine	M32315	0.107614	0.216551	0.619229	FALSE	FALSE	1
MR-IVW LD	alpha-ketoglutarate	GCST90200455	serine	M32315	0.101213	0.111221	0.362817	FALSE	FALSE	1
MR-PCA	alpha-ketoglutarate	GCST90200455	serine	M32315	0.0421958	0.0984747	0.668291	FALSE	FALSE	1
MR-link 2	acetylphosphate	M15488	leucine	M00060	0.0471972	0.206493	0.819207	FALSE	FALSE	2
MR-IVW	acetylphosphate	M15488	leucine	M00060	0.0803885	0.125051	0.520323	FALSE	FALSE	2
MR-IVW LD	acetylphosphate	M15488	leucine	M00060	0.0803885	0.125051	0.520323	FALSE	FALSE	2
MR-PCA	acetylphosphate	M15488	leucine	M00060	-0.0592178	0.125437	0.63686	FALSE	FALSE	2
MR-link 2	5-methylthioadenosine (mta)	GCST90200359	cystathionine	GCST90200383	0.581518	0.117083	6.80918e-07	TRUE	TRUE	4
MR-IVW	5-methylthioadenosine (mta)	GCST90200359	cystathionine	GCST90200383	-0.0433858	0.0817778	0.595743	FALSE	TRUE	4
MR-IVW LD	5-methylthioadenosine (mta)	GCST90200359	cystathionine	GCST90200383	-0.0433858	0.0817778	0.595743	FALSE	TRUE	4
MR-PCA	5-methylthioadenosine (mta)	GCST90200359	cystathionine	GCST90200383	0.144545	0.055393	0.00906894	FALSE	TRUE	4
MR-link 2	2-oxoarginine*	GCST90199903	sphinganine-1-phosphate	GCST90199845	0.202404	0.0845699	0.0166963	FALSE	FALSE	2
MR-IVW	2-oxoarginine*	GCST90199903	sphinganine-1-phosphate	GCST90199845	-0.0287334	0.129209	0.824019	FALSE	FALSE	2
MR-IVW LD	2-oxoarginine*	GCST90199903	sphinganine-1-phosphate	GCST90199845	-0.00458858	0.0892821	0.959011	FALSE	FALSE	2
MR-PCA	2-oxoarginine*	GCST90199903	sphinganine-1-phosphate	GCST90199845	0.100652	0.0646765	0.119651	FALSE	FALSE	2
MR-link 2	valine	met-d-Val	paraxanthine	GCST90199654	0.0349419	0.0817758	0.669169	FALSE	FALSE	16
MR-IVW	valine	met-d-Val	paraxanthine	GCST90199654	0.0338748	0.0823375	0.680769	FALSE	FALSE	16
MR-IVW LD	valine	met-d-Val	paraxanthine	GCST90199654	0.0412544	0.0846538	0.626024	FALSE	FALSE	16
MR-PCA	valine	met-d-Val	paraxanthine	GCST90199654	0.0416733	0.0709908	0.557187	FALSE	FALSE	16
MR-link 2	3-methyl-2-oxobutyrate	GCST90199677	kynurenine	bioa_027	-0.0451078	0.052864	0.393504	FALSE	FALSE	1
MR-IVW	3-methyl-2-oxobutyrate	GCST90199677	kynurenine	bioa_027	-0.056031	0.0649259	0.388137	FALSE	FALSE	1
MR-IVW LD	3-methyl-2-oxobutyrate	GCST90199677	kynurenine	bioa_027	-0.056031	0.0649259	0.388137	FALSE	FALSE	1
MR-PCA	3-methyl-2-oxobutyrate	GCST90199677	kynurenine	bioa_027	-0.0159053	0.0585878	0.786023	FALSE	FALSE	1
MR-link 2	phenylpyruvate	GCST90200365	mannose	M00584	0.0647485	0.111689	0.562103	FALSE	FALSE	2
MR-IVW	phenylpyruvate	GCST90200365	mannose	M00584	0.107291	0.106472	0.313605	FALSE	FALSE	2
MR-IVW LD	phenylpyruvate	GCST90200365	mannose	M00584	0.107291	0.106472	0.313605	FALSE	FALSE	2
MR-PCA	phenylpyruvate	GCST90200365	mannose	M00584	0.081254	0.0982641	0.408297	FALSE	FALSE	2
MR-link 2	ornithine	bioa_014	bilirubin (z,z)	GCST90200704	0.0706029	0.10028	0.481398	FALSE	FALSE	7
MR-IVW	ornithine	bioa_014	bilirubin (z,z)	GCST90200704	0.0144851	0.111338	0.896487	FALSE	FALSE	7
MR-IVW LD	ornithine	bioa_014	bilirubin (z,z)	GCST90200704	0.0144851	0.111338	0.896487	FALSE	FALSE	7
MR-PCA	ornithine	bioa_014	bilirubin (z,z)	GCST90200704	0.0761245	0.0975906	0.435368	FALSE	FALSE	7
MR-link 2	glycine	bioa_008	lactate	met-d-Lactate	-0.00119603	0.010174	0.906418	FALSE	FALSE	21
MR-IVW	glycine	bioa_008	lactate	met-d-Lactate	-0.00678787	0.0153337	0.658	FALSE	FALSE	21
MR-IVW LD	glycine	bioa_008	lactate	met-d-Lactate	-0.000453978	0.0116245	0.968848	FALSE	FALSE	21
MR-PCA	glycine	bioa_008	lactate	met-d-Lactate	0.00342697	0.0112794	0.761262	FALSE	FALSE	21
MR-link 2	myo-inositol	GCST90200401	taurochenodeoxycholate	M18494	0.118964	0.180005	0.508681	FALSE	FALSE	1
MR-IVW	myo-inositol	GCST90200401	taurochenodeoxycholate	M18494	-0.0312641	0.20669	0.87977	FALSE	FALSE	1
MR-IVW LD	myo-inositol	GCST90200401	taurochenodeoxycholate	M18494	-0.0312641	0.20669	0.87977	FALSE	FALSE	1
MR-PCA	myo-inositol	GCST90200401	taurochenodeoxycholate	M18494	0.0806002	0.171504	0.638383	FALSE	FALSE	1
MR-link 2	histidine	bioa_009	bilirubin (z,z)	GCST90200704	-0.0316711	0.0979972	0.746556	FALSE	FALSE	8
MR-IVW	histidine	bioa_009	bilirubin (z,z)	GCST90200704	-0.0352135	0.129432	0.785575	FALSE	FALSE	8
MR-IVW LD	histidine	bioa_009	bilirubin (z,z)	GCST90200704	-0.0247889	0.119038	0.835038	FALSE	FALSE	8
MR-PCA	histidine	bioa_009	bilirubin (z,z)	GCST90200704	-0.0245821	0.0947187	0.795229	FALSE	FALSE	8
MR-link 2	arginine	GCST90200372	1-methylxanthine	M34389	0.192546	0.114587	0.0928891	FALSE	FALSE	3
MR-IVW	arginine	GCST90200372	1-methylxanthine	M34389	0.248167	0.0969201	0.0104512	FALSE	FALSE	3
MR-IVW LD	arginine	GCST90200372	1-methylxanthine	M34389	0.248167	0.0969201	0.0104512	FALSE	FALSE	3
MR-PCA	arginine	GCST90200372	1-methylxanthine	M34389	0.195483	0.0954306	0.0405174	FALSE	FALSE	3
MR-link 2	ornithine	bioa_014	asparagine	bioa_003	0.310813	0.051278	1.35009e-09	TRUE	FALSE	9
MR-IVW	ornithine	bioa_014	asparagine	bioa_003	0.194759	0.0500606	0.000100055	FALSE	FALSE	9
MR-IVW LD	ornithine	bioa_014	asparagine	bioa_003	0.194759	0.0500606	0.000100055	FALSE	FALSE	9
MR-PCA	ornithine	bioa_014	asparagine	bioa_003	0.259123	0.0437891	3.26831e-09	TRUE	FALSE	9
MR-link 2	1-methylxanthine	M34389	allantoin	GCST90200286	0.137102	0.0627504	0.0288972	FALSE	FALSE	1
MR-IVW	1-methylxanthine	M34389	allantoin	GCST90200286	0.134696	0.0594056	0.0233661	FALSE	FALSE	1
MR-IVW LD	1-methylxanthine	M34389	allantoin	GCST90200286	0.134696	0.0594056	0.0233661	FALSE	FALSE	1
MR-PCA	1-methylxanthine	M34389	allantoin	GCST90200286	0.146961	0.0561479	0.0088604	FALSE	FALSE	1
MR-link 2	orotidine	GCST90200681	arginine	M01638	0.0480172	0.0442707	0.278086	FALSE	FALSE	2
MR-IVW	orotidine	GCST90200681	arginine	M01638	0.0213702	0.0426823	0.616596	FALSE	FALSE	2
MR-IVW LD	orotidine	GCST90200681	arginine	M01638	0.0213702	0.0426823	0.616596	FALSE	FALSE	2
MR-PCA	orotidine	GCST90200681	arginine	M01638	0.0302929	0.04126	0.46283	FALSE	FALSE	2
MR-link 2	histidine	bioa_009	asparagine	bioa_003	0.26731	0.0511406	1.72322e-07	TRUE	FALSE	10
MR-IVW	histidine	bioa_009	asparagine	bioa_003	0.308418	0.0534984	8.16577e-09	TRUE	FALSE	10
MR-IVW LD	histidine	bioa_009	asparagine	bioa_003	0.313661	0.0539851	6.24195e-09	TRUE	FALSE	10
MR-PCA	histidine	bioa_009	asparagine	bioa_003	0.306305	0.0451233	1.13558e-11	TRUE	FALSE	10
MR-link 2	n1-methyl-2-pyridone-5-carboxamide	GCST90199778	kynurenine	GCST90199636	0.567235	0.139249	4.63045e-05	FALSE	FALSE	2
MR-IVW	n1-methyl-2-pyridone-5-carboxamide	GCST90199778	kynurenine	GCST90199636	0.336066	0.124693	0.00703555	FALSE	FALSE	2
MR-IVW LD	n1-methyl-2-pyridone-5-carboxamide	GCST90199778	kynurenine	GCST90199636	0.336066	0.124693	0.00703555	FALSE	FALSE	2
MR-PCA	n1-methyl-2-pyridone-5-carboxamide	GCST90199778	kynurenine	GCST90199636	0.35843	0.0832096	1.65068e-05	FALSE	FALSE	2
MR-link 2	mannose	M00584	lactate	met-d-Lactate	-0.0920356	0.0201443	4.90481e-06	FALSE	FALSE	1
MR-IVW	mannose	M00584	lactate	met-d-Lactate	-0.101207	0.0141366	8.11091e-13	TRUE	FALSE	1
MR-IVW LD	mannose	M00584	lactate	met-d-Lactate	-0.101207	0.0141366	8.11091e-13	TRUE	FALSE	1
MR-PCA	mannose	M00584	lactate	met-d-Lactate	-0.097589	0.0143174	9.35273e-12	TRUE	FALSE	1
MR-link 2	kynurenine	bioa_027	aspartate	GCST90200370	0.0739147	0.064123	0.249033	FALSE	FALSE	5
MR-IVW	kynurenine	bioa_027	aspartate	GCST90200370	0.0793702	0.0639725	0.214719	FALSE	FALSE	5
MR-IVW LD	kynurenine	bioa_027	aspartate	GCST90200370	0.0750171	0.0630789	0.234338	FALSE	FALSE	5
MR-PCA	kynurenine	bioa_027	aspartate	GCST90200370	0.0746623	0.0625374	0.232525	FALSE	FALSE	5
MR-link 2	retinol (vitamin a)	GCST90200405	tryptophan	GCST90200441	-0.163151	0.171765	0.34219	FALSE	FALSE	2
MR-IVW	retinol (vitamin a)	GCST90200405	tryptophan	GCST90200441	-0.138356	0.116653	0.235601	FALSE	FALSE	2
MR-IVW LD	retinol (vitamin a)	GCST90200405	tryptophan	GCST90200441	-0.138356	0.116653	0.235601	FALSE	FALSE	2
MR-PCA	retinol (vitamin a)	GCST90200405	tryptophan	GCST90200441	-0.103933	0.0700776	0.138045	FALSE	FALSE	2
MR-link 2	glycerol 3-phosphate	GCST90199638	2-hydroxyglutarate	M37253	-0.0367755	0.0562237	0.513052	FALSE	FALSE	1
MR-IVW	glycerol 3-phosphate	GCST90199638	2-hydroxyglutarate	M37253	0.0973858	0.0791003	0.21826	FALSE	FALSE	1
MR-IVW LD	glycerol 3-phosphate	GCST90199638	2-hydroxyglutarate	M37253	0.0908681	0.0779882	0.243957	FALSE	FALSE	1
MR-PCA	glycerol 3-phosphate	GCST90199638	2-hydroxyglutarate	M37253	0.0141934	0.0602383	0.813727	FALSE	FALSE	1
MR-link 2	arginine	bioa_002	isoleucine	M01125	-0.00963488	0.0819666	0.906427	FALSE	FALSE	12
MR-IVW	arginine	bioa_002	isoleucine	M01125	-0.0281507	0.0717906	0.694968	FALSE	FALSE	12
MR-IVW LD	arginine	bioa_002	isoleucine	M01125	-0.0269979	0.0725143	0.709661	FALSE	FALSE	12
MR-PCA	arginine	bioa_002	isoleucine	M01125	0.00374278	0.0683216	0.956312	FALSE	FALSE	12
MR-link 2	gluconate	GCST90200373	beta-citrylglutamate	GCST90199911	-0.00979539	0.0777578	0.899753	FALSE	FALSE	1
MR-IVW	gluconate	GCST90200373	beta-citrylglutamate	GCST90199911	-0.0584645	0.0579583	0.313102	FALSE	FALSE	1
MR-IVW LD	gluconate	GCST90200373	beta-citrylglutamate	GCST90199911	-0.0598406	0.059314	0.313032	FALSE	FALSE	1
MR-PCA	gluconate	GCST90200373	beta-citrylglutamate	GCST90199911	-0.062018	0.0547074	0.256949	FALSE	FALSE	1
MR-link 2	alpha-aminoadipic acid	bioa_025	sphingosine	GCST90200385	0.107339	0.1663	0.518632	FALSE	FALSE	2
MR-IVW	alpha-aminoadipic acid	bioa_025	sphingosine	GCST90200385	0.132758	0.148337	0.3708	FALSE	FALSE	2
MR-IVW LD	alpha-aminoadipic acid	bioa_025	sphingosine	GCST90200385	0.132758	0.148337	0.3708	FALSE	FALSE	2
MR-PCA	alpha-aminoadipic acid	bioa_025	sphingosine	GCST90200385	0.103001	0.0764742	0.178023	FALSE	FALSE	2
MR-link 2	eicosapentaenoate (epa; 20:5n3)	GCST90200349	orotate	GCST90200392	-0.187529	0.116357	0.107034	FALSE	FALSE	1
MR-IVW	eicosapentaenoate (epa; 20:5n3)	GCST90200349	orotate	GCST90200392	-0.147181	0.0784217	0.0605463	FALSE	FALSE	1
MR-IVW LD	eicosapentaenoate (epa; 20:5n3)	GCST90200349	orotate	GCST90200392	-0.147181	0.0784217	0.0605463	FALSE	FALSE	1
MR-PCA	eicosapentaenoate (epa; 20:5n3)	GCST90200349	orotate	GCST90200392	-0.139785	0.0744697	0.0605075	FALSE	FALSE	1
MR-link 2	tryptophan	GCST90200441	glycohyocholate	GCST90199935	-0.217447	0.136905	0.112217	FALSE	FALSE	2
MR-IVW	tryptophan	GCST90200441	glycohyocholate	GCST90199935	-0.168848	0.123719	0.172325	FALSE	FALSE	2
MR-IVW LD	tryptophan	GCST90200441	glycohyocholate	GCST90199935	-0.168848	0.123719	0.172325	FALSE	FALSE	2
MR-PCA	tryptophan	GCST90200441	glycohyocholate	GCST90199935	-0.0639191	0.0716148	0.372103	FALSE	FALSE	2
MR-link 2	n-acetyl-aspartyl-glutamate (naag)	GCST90200684	beta-alanine	GCST90200361	-0.0100059	0.0098525	0.309836	FALSE	FALSE	2
MR-IVW	n-acetyl-aspartyl-glutamate (naag)	GCST90200684	beta-alanine	GCST90200361	0.00113288	0.0203124	0.955523	FALSE	FALSE	2
MR-IVW LD	n-acetyl-aspartyl-glutamate (naag)	GCST90200684	beta-alanine	GCST90200361	-0.00396011	0.0174305	0.820273	FALSE	FALSE	2
MR-PCA	n-acetyl-aspartyl-glutamate (naag)	GCST90200684	beta-alanine	GCST90200361	-0.000812742	0.0184779	0.964917	FALSE	FALSE	2
MR-link 2	kynurenate	GCST90200454	sphingosine	GCST90200385	-0.0200813	0.053309	0.706399	FALSE	FALSE	3
MR-IVW	kynurenate	GCST90200454	sphingosine	GCST90200385	0.0247108	0.0470164	0.59918	FALSE	FALSE	3
MR-IVW LD	kynurenate	GCST90200454	sphingosine	GCST90200385	0.0247108	0.0470164	0.59918	FALSE	FALSE	3
MR-PCA	kynurenate	GCST90200454	sphingosine	GCST90200385	0.00981889	0.0434397	0.821174	FALSE	FALSE	3
MR-link 2	5-acetylamino-6-formylamino-3-methyluracil	GCST90200680	theobromine	M18392	-0.0218282	0.0228284	0.338979	FALSE	FALSE	1
MR-IVW	5-acetylamino-6-formylamino-3-methyluracil	GCST90200680	theobromine	M18392	-0.0171173	0.0276226	0.535467	FALSE	FALSE	1
MR-IVW LD	5-acetylamino-6-formylamino-3-methyluracil	GCST90200680	theobromine	M18392	-0.0207211	0.0282067	0.462574	FALSE	FALSE	1
MR-PCA	5-acetylamino-6-formylamino-3-methyluracil	GCST90200680	theobromine	M18392	-0.0414796	0.0342873	0.226368	FALSE	FALSE	1
MR-link 2	acetate	met-d-Acetate	spermidine	GCST90200423	0.00344737	0.180843	0.984791	FALSE	FALSE	9
MR-IVW	acetate	met-d-Acetate	spermidine	GCST90200423	-0.114242	0.16294	0.483224	FALSE	FALSE	9
MR-IVW LD	acetate	met-d-Acetate	spermidine	GCST90200423	-0.117114	0.164012	0.475191	FALSE	FALSE	9
MR-PCA	acetate	met-d-Acetate	spermidine	GCST90200423	-0.0970993	0.124465	0.435312	FALSE	FALSE	9
MR-link 2	glutamine	M00053	acetate	met-d-Acetate	-0.0385309	0.0279653	0.168262	FALSE	FALSE	1
MR-IVW	glutamine	M00053	acetate	met-d-Acetate	-0.0440119	0.0296217	0.137333	FALSE	FALSE	1
MR-IVW LD	glutamine	M00053	acetate	met-d-Acetate	-0.0440119	0.0296217	0.137333	FALSE	FALSE	1
MR-PCA	glutamine	M00053	acetate	met-d-Acetate	-0.0466372	0.0278496	0.0940111	FALSE	FALSE	1
MR-link 2	creatinine	bioa_026	isoursodeoxycholate	GCST90199892	0.153569	0.0984232	0.118691	FALSE	FALSE	23
MR-IVW	creatinine	bioa_026	isoursodeoxycholate	GCST90199892	0.0661638	0.0964296	0.492628	FALSE	FALSE	23
MR-IVW LD	creatinine	bioa_026	isoursodeoxycholate	GCST90199892	0.0661638	0.0964296	0.492628	FALSE	FALSE	23
MR-PCA	creatinine	bioa_026	isoursodeoxycholate	GCST90199892	0.0522884	0.0842533	0.534856	FALSE	FALSE	23
MR-link 2	alanine	bioa_001	phenylalanine	met-d-Phe	0.0386672	0.0312984	0.216668	FALSE	FALSE	16
MR-IVW	alanine	bioa_001	phenylalanine	met-d-Phe	0.0427857	0.023756	0.071696	FALSE	FALSE	16
MR-IVW LD	alanine	bioa_001	phenylalanine	met-d-Phe	0.0351912	0.0227256	0.121496	FALSE	FALSE	16
MR-PCA	alanine	bioa_001	phenylalanine	met-d-Phe	0.0871604	0.0217203	5.99884e-05	FALSE	FALSE	16
MR-link 2	spermidine	GCST90200423	adenosine 5'-diphosphate (adp)	GCST90200355	0.65652	0.239685	0.00616089	FALSE	FALSE	1
MR-IVW	spermidine	GCST90200423	adenosine 5'-diphosphate (adp)	GCST90200355	0.0452149	0.194239	0.815933	FALSE	FALSE	1
MR-IVW LD	spermidine	GCST90200423	adenosine 5'-diphosphate (adp)	GCST90200355	0.0452149	0.194239	0.815933	FALSE	FALSE	1
MR-PCA	spermidine	GCST90200423	adenosine 5'-diphosphate (adp)	GCST90200355	0.188796	0.112835	0.0942862	FALSE	FALSE	1
MR-link 2	phenylalanine	bioa_016	thyroxine	GCST90200293	0.00437453	0.105949	0.967066	FALSE	FALSE	9
MR-IVW	phenylalanine	bioa_016	thyroxine	GCST90200293	-0.0295909	0.124665	0.812375	FALSE	FALSE	9
MR-IVW LD	phenylalanine	bioa_016	thyroxine	GCST90200293	-0.0191566	0.121356	0.874571	FALSE	FALSE	9
MR-PCA	phenylalanine	bioa_016	thyroxine	GCST90200293	0.0641234	0.104086	0.537854	FALSE	FALSE	9
MR-link 2	creatinine	bioa_026	ornithine	GCST90200404	-0.150029	0.0999372	0.133295	FALSE	FALSE	23
MR-IVW	creatinine	bioa_026	ornithine	GCST90200404	-0.287111	0.0963001	0.00286919	FALSE	FALSE	23
MR-IVW LD	creatinine	bioa_026	ornithine	GCST90200404	-0.287111	0.0963001	0.00286919	FALSE	FALSE	23
MR-PCA	creatinine	bioa_026	ornithine	GCST90200404	-0.165088	0.0841419	0.0497606	FALSE	FALSE	23
MR-link 2	orotate	GCST90200392	3,7-dimethylurate	GCST90199755	0.0434826	0.0334048	0.193023	FALSE	FALSE	2
MR-IVW	orotate	GCST90200392	3,7-dimethylurate	GCST90199755	0.0257475	0.0399811	0.51958	FALSE	FALSE	2
MR-IVW LD	orotate	GCST90200392	3,7-dimethylurate	GCST90199755	0.0133327	0.0286805	0.642026	FALSE	FALSE	2
MR-PCA	orotate	GCST90200392	3,7-dimethylurate	GCST90199755	0.0296534	0.0286482	0.300628	FALSE	FALSE	2
MR-link 2	aspartate	bioa_004	isoleucine	M01125	-0.104663	0.0887974	0.238527	FALSE	FALSE	3
MR-IVW	aspartate	bioa_004	isoleucine	M01125	-0.153839	0.0921988	0.0952053	FALSE	FALSE	3
MR-IVW LD	aspartate	bioa_004	isoleucine	M01125	-0.153839	0.0921988	0.0952053	FALSE	FALSE	3
MR-PCA	aspartate	bioa_004	isoleucine	M01125	-0.10651	0.0853883	0.212263	FALSE	FALSE	3
MR-link 2	thyroxine	GCST90200293	paraxanthine	GCST90199654	0.135183	0.187443	0.470791	FALSE	FALSE	2
MR-IVW	thyroxine	GCST90200293	paraxanthine	GCST90199654	-0.122499	0.126162	0.331566	FALSE	FALSE	2
MR-IVW LD	thyroxine	GCST90200293	paraxanthine	GCST90199654	-0.122499	0.126162	0.331566	FALSE	FALSE	2
MR-PCA	thyroxine	GCST90200293	paraxanthine	GCST90199654	0.0423991	0.105381	0.687432	FALSE	FALSE	2
MR-link 2	4-acetamidobutanoate	M01558	1-methylnicotinamide	GCST90200406	-0.0248629	0.0517181	0.630702	FALSE	FALSE	2
MR-IVW	4-acetamidobutanoate	M01558	1-methylnicotinamide	GCST90200406	-0.000573438	0.0587252	0.992209	FALSE	FALSE	2
MR-IVW LD	4-acetamidobutanoate	M01558	1-methylnicotinamide	GCST90200406	0.00226169	0.0603222	0.970092	FALSE	FALSE	2
MR-PCA	4-acetamidobutanoate	M01558	1-methylnicotinamide	GCST90200406	-0.0241229	0.0480782	0.615849	FALSE	FALSE	2
MR-link 2	dehydroepiandrosterone sulfate (dhea-s)	GCST90199673	stearoyl sphingomyelin (d18:1/18:0)	GCST90200335	0.051683	0.0821771	0.5294	FALSE	FALSE	4
MR-IVW	dehydroepiandrosterone sulfate (dhea-s)	GCST90199673	stearoyl sphingomyelin (d18:1/18:0)	GCST90200335	0.0844808	0.0650773	0.194233	FALSE	FALSE	4
MR-IVW LD	dehydroepiandrosterone sulfate (dhea-s)	GCST90199673	stearoyl sphingomyelin (d18:1/18:0)	GCST90200335	0.0844808	0.0650773	0.194233	FALSE	FALSE	4
MR-PCA	dehydroepiandrosterone sulfate (dhea-s)	GCST90199673	stearoyl sphingomyelin (d18:1/18:0)	GCST90200335	0.0175179	0.0421156	0.677449	FALSE	FALSE	4
MR-link 2	mannose	GCST90200435	2-aminobutyrate	GCST90200305	-0.0392561	0.0890278	0.659255	FALSE	FALSE	2
MR-IVW	mannose	GCST90200435	2-aminobutyrate	GCST90200305	-0.0613639	0.0747906	0.411945	FALSE	FALSE	2
MR-IVW LD	mannose	GCST90200435	2-aminobutyrate	GCST90200305	-0.0638162	0.0771488	0.408133	FALSE	FALSE	2
MR-PCA	mannose	GCST90200435	2-aminobutyrate	GCST90200305	-0.0610128	0.0546052	0.263847	FALSE	FALSE	2
MR-link 2	arginine	GCST90200372	valine	GCST90200442	0.0940154	0.0970774	0.332816	FALSE	FALSE	2
MR-IVW	arginine	GCST90200372	valine	GCST90200442	-0.0254064	0.0733303	0.728993	FALSE	FALSE	2
MR-IVW LD	arginine	GCST90200372	valine	GCST90200442	-0.0232659	0.0743206	0.754244	FALSE	FALSE	2
MR-PCA	arginine	GCST90200372	valine	GCST90200442	-0.00284421	0.0729279	0.96889	FALSE	FALSE	2
MR-link 2	glucose	met-d-Glucose	4-methyl-2-oxopentanoate	M22116	0.214033	0.111342	0.054568	FALSE	FALSE	20
MR-IVW	glucose	met-d-Glucose	4-methyl-2-oxopentanoate	M22116	0.167251	0.100668	0.0966325	FALSE	FALSE	20
MR-IVW LD	glucose	met-d-Glucose	4-methyl-2-oxopentanoate	M22116	0.172882	0.0988282	0.0802359	FALSE	FALSE	20
MR-PCA	glucose	met-d-Glucose	4-methyl-2-oxopentanoate	M22116	0.216012	0.0919485	0.0188104	FALSE	FALSE	20
MR-link 2	histidine	M00059	citrate	M01564	-0.317412	0.161518	0.0493932	FALSE	FALSE	1
MR-IVW	histidine	M00059	citrate	M01564	-0.203721	0.135814	0.133614	FALSE	FALSE	1
MR-IVW LD	histidine	M00059	citrate	M01564	-0.203721	0.135814	0.133614	FALSE	FALSE	1
MR-PCA	histidine	M00059	citrate	M01564	-0.243611	0.133165	0.0673399	FALSE	FALSE	1
MR-link 2	phosphate	GCST90200393	histidine	bioa_009	-0.0323503	0.0494461	0.512948	FALSE	FALSE	1
MR-IVW	phosphate	GCST90200393	histidine	bioa_009	-0.0348567	0.0553281	0.528695	FALSE	FALSE	1
MR-IVW LD	phosphate	GCST90200393	histidine	bioa_009	-0.0348567	0.0553281	0.528695	FALSE	FALSE	1
MR-PCA	phosphate	GCST90200393	histidine	bioa_009	-0.0263986	0.0324969	0.416596	FALSE	FALSE	1
MR-link 2	biliverdin	GCST90200706	1,7-dimethylurate	GCST90199756	0.01036	0.027186	0.703144	FALSE	FALSE	2
MR-IVW	biliverdin	GCST90200706	1,7-dimethylurate	GCST90199756	0.00546381	0.0295435	0.853275	FALSE	FALSE	2
MR-IVW LD	biliverdin	GCST90200706	1,7-dimethylurate	GCST90199756	0.0149599	0.0263654	0.570438	FALSE	FALSE	2
MR-PCA	biliverdin	GCST90200706	1,7-dimethylurate	GCST90199756	0.0140743	0.0264061	0.594037	FALSE	FALSE	2
MR-link 2	sphinganine	GCST90200374	acetate	met-d-Acetate	-0.0508718	0.0415275	0.220569	FALSE	FALSE	1
MR-IVW	sphinganine	GCST90200374	acetate	met-d-Acetate	-0.0219044	0.0439907	0.618531	FALSE	FALSE	1
MR-IVW LD	sphinganine	GCST90200374	acetate	met-d-Acetate	-0.0219044	0.0439907	0.618531	FALSE	FALSE	1
MR-PCA	sphinganine	GCST90200374	acetate	met-d-Acetate	-0.0110669	0.0219868	0.614722	FALSE	FALSE	1
MR-link 2	glutamine	GCST90200419	2-oxoarginine*	GCST90199903	0.154882	0.073877	0.036039	FALSE	FALSE	1
MR-IVW	glutamine	GCST90200419	2-oxoarginine*	GCST90199903	0.101693	0.0675087	0.131974	FALSE	FALSE	1
MR-IVW LD	glutamine	GCST90200419	2-oxoarginine*	GCST90199903	0.101693	0.0675087	0.131974	FALSE	FALSE	1
MR-PCA	glutamine	GCST90200419	2-oxoarginine*	GCST90199903	0.110511	0.0663489	0.0957928	FALSE	FALSE	1
MR-link 2	arginine	bioa_002	theobromine	GCST90199644	-0.110927	0.0742482	0.135174	FALSE	FALSE	10
MR-IVW	arginine	bioa_002	theobromine	GCST90199644	-0.178539	0.0851986	0.0361214	FALSE	FALSE	10
MR-IVW LD	arginine	bioa_002	theobromine	GCST90199644	-0.116559	0.072984	0.110255	FALSE	FALSE	10
MR-PCA	arginine	bioa_002	theobromine	GCST90199644	-0.0874763	0.070026	0.211593	FALSE	FALSE	10
MR-link 2	threonine	bioa_019	asparagine	bioa_003	0.413974	0.04995	1.15395e-16	TRUE	FALSE	8
MR-IVW	threonine	bioa_019	asparagine	bioa_003	0.390526	0.0398085	1.01845e-22	TRUE	FALSE	8
MR-IVW LD	threonine	bioa_019	asparagine	bioa_003	0.408676	0.0384727	2.34225e-26	TRUE	FALSE	8
MR-PCA	threonine	bioa_019	asparagine	bioa_003	0.38962	0.0359455	2.24405e-27	TRUE	FALSE	8
MR-link 2	pantothenate	M01508	3-hydroxybutyrate (bhba)	GCST90200367	-0.212654	0.251729	0.398236	FALSE	FALSE	1
MR-IVW	pantothenate	M01508	3-hydroxybutyrate (bhba)	GCST90200367	-0.192132	0.148613	0.19607	FALSE	FALSE	1
MR-IVW LD	pantothenate	M01508	3-hydroxybutyrate (bhba)	GCST90200367	-0.192132	0.148613	0.19607	FALSE	FALSE	1
MR-PCA	pantothenate	M01508	3-hydroxybutyrate (bhba)	GCST90200367	-0.174915	0.154306	0.256979	FALSE	FALSE	1
MR-link 2	glutamine	met-d-Gln	serotonin (5ht)	M02342	0.0406996	0.0692852	0.55692	FALSE	FALSE	36
MR-IVW	glutamine	met-d-Gln	serotonin (5ht)	M02342	0.0293689	0.0643285	0.647998	FALSE	FALSE	36
MR-IVW LD	glutamine	met-d-Gln	serotonin (5ht)	M02342	0.0303816	0.0649231	0.639812	FALSE	FALSE	36
MR-PCA	glutamine	met-d-Gln	serotonin (5ht)	M02342	0.0314937	0.0599061	0.599084	FALSE	FALSE	36
MR-link 2	phenylalanine	GCST90200396	arachidonate (20:4n6)	M01110	-0.182581	0.119182	0.125535	FALSE	FALSE	1
MR-IVW	phenylalanine	GCST90200396	arachidonate (20:4n6)	M01110	-0.273432	0.131652	0.0378087	FALSE	FALSE	1
MR-IVW LD	phenylalanine	GCST90200396	arachidonate (20:4n6)	M01110	-0.273432	0.131652	0.0378087	FALSE	FALSE	1
MR-PCA	phenylalanine	GCST90200396	arachidonate (20:4n6)	M01110	-0.106792	0.104547	0.307029	FALSE	FALSE	1
MR-link 2	acetone	met-d-Acetone	gluconate	GCST90200373	-0.110324	0.166653	0.507972	FALSE	FALSE	11
MR-IVW	acetone	met-d-Acetone	gluconate	GCST90200373	-0.00970442	0.140144	0.944794	FALSE	FALSE	11
MR-IVW LD	acetone	met-d-Acetone	gluconate	GCST90200373	-0.00798696	0.142407	0.955274	FALSE	FALSE	11
MR-PCA	acetone	met-d-Acetone	gluconate	GCST90200373	-0.0591483	0.105454	0.574872	FALSE	FALSE	11
MR-link 2	3-(4-hydroxyphenyl)lactate	M32197	creatinine	bioa_026	-0.0287817	0.0450411	0.522817	FALSE	FALSE	1
MR-IVW	3-(4-hydroxyphenyl)lactate	M32197	creatinine	bioa_026	-0.0180711	0.0424205	0.670108	FALSE	FALSE	1
MR-IVW LD	3-(4-hydroxyphenyl)lactate	M32197	creatinine	bioa_026	-0.0180711	0.0424205	0.670108	FALSE	FALSE	1
MR-PCA	3-(4-hydroxyphenyl)lactate	M32197	creatinine	bioa_026	-0.0175421	0.0398834	0.660056	FALSE	FALSE	1
MR-link 2	3-hydroxybutyrate (bhba)	met-d-bOHbutyrate	4-hydroxy-2-oxoglutaric acid	GCST90199897	-0.228133	0.13705	0.0959935	FALSE	FALSE	15
MR-IVW	3-hydroxybutyrate (bhba)	met-d-bOHbutyrate	4-hydroxy-2-oxoglutaric acid	GCST90199897	-0.280318	0.120204	0.0196996	FALSE	FALSE	15
MR-IVW LD	3-hydroxybutyrate (bhba)	met-d-bOHbutyrate	4-hydroxy-2-oxoglutaric acid	GCST90199897	-0.250778	0.116248	0.0309841	FALSE	FALSE	15
MR-PCA	3-hydroxybutyrate (bhba)	met-d-bOHbutyrate	4-hydroxy-2-oxoglutaric acid	GCST90199897	-0.16613	0.0905142	0.0664461	FALSE	FALSE	15
MR-link 2	stearoyl sphingomyelin (d18:1/18:0)	GCST90200335	sulfate*	GCST90199896	-0.0294036	0.0537769	0.584537	FALSE	FALSE	5
MR-IVW	stearoyl sphingomyelin (d18:1/18:0)	GCST90200335	sulfate*	GCST90199896	0.00304992	0.0589922	0.958767	FALSE	FALSE	5
MR-IVW LD	stearoyl sphingomyelin (d18:1/18:0)	GCST90200335	sulfate*	GCST90199896	0.00304992	0.0589922	0.958767	FALSE	FALSE	5
MR-PCA	stearoyl sphingomyelin (d18:1/18:0)	GCST90200335	sulfate*	GCST90199896	-0.0229575	0.038378	0.54971	FALSE	FALSE	5
MR-link 2	arginine	GCST90200372	threonine	bioa_019	-0.00083466	0.0482918	0.98621	FALSE	FALSE	3
MR-IVW	arginine	GCST90200372	threonine	bioa_019	-0.0501675	0.0408378	0.219275	FALSE	FALSE	3
MR-IVW LD	arginine	GCST90200372	threonine	bioa_019	-0.0501675	0.0408378	0.219275	FALSE	FALSE	3
MR-PCA	arginine	GCST90200372	threonine	bioa_019	-0.0446436	0.0401813	0.266545	FALSE	FALSE	3
MR-link 2	caffeine	GCST90200436	3-(4-hydroxyphenyl)lactate	GCST90200371	0.258334	0.209188	0.216855	FALSE	FALSE	2
MR-IVW	caffeine	GCST90200436	3-(4-hydroxyphenyl)lactate	GCST90200371	0.0556838	0.123682	0.652554	FALSE	FALSE	2
MR-IVW LD	caffeine	GCST90200436	3-(4-hydroxyphenyl)lactate	GCST90200371	0.0556838	0.123682	0.652554	FALSE	FALSE	2
MR-PCA	caffeine	GCST90200436	3-(4-hydroxyphenyl)lactate	GCST90200371	0.0708873	0.0832828	0.394679	FALSE	FALSE	2
MR-link 2	pantothenate	M01508	lactate	GCST90200408	0.298437	0.180437	0.0981333	FALSE	FALSE	1
MR-IVW	pantothenate	M01508	lactate	GCST90200408	0.192182	0.14929	0.197988	FALSE	FALSE	1
MR-IVW LD	pantothenate	M01508	lactate	GCST90200408	0.192182	0.14929	0.197988	FALSE	FALSE	1
MR-PCA	pantothenate	M01508	lactate	GCST90200408	0.227531	0.155012	0.142152	FALSE	FALSE	1
MR-link 2	cysteinylglycine	GCST90200364	creatine	GCST90200323	0.00201867	0.0520627	0.969071	FALSE	FALSE	3
MR-IVW	cysteinylglycine	GCST90200364	creatine	GCST90200323	0.0469428	0.0568054	0.408589	FALSE	FALSE	3
MR-IVW LD	cysteinylglycine	GCST90200364	creatine	GCST90200323	0.0484895	0.0580989	0.403941	FALSE	FALSE	3
MR-PCA	cysteinylglycine	GCST90200364	creatine	GCST90200323	-0.00880067	0.0470802	0.851716	FALSE	FALSE	3
MR-link 2	3-methyl-2-oxovalerate	M15676	phenylalanine	GCST90200396	-0.166693	0.144796	0.249638	FALSE	FALSE	1
MR-IVW	3-methyl-2-oxovalerate	M15676	phenylalanine	GCST90200396	-0.1943	0.127812	0.128462	FALSE	FALSE	1
MR-IVW LD	3-methyl-2-oxovalerate	M15676	phenylalanine	GCST90200396	-0.1943	0.127812	0.128462	FALSE	FALSE	1
MR-PCA	3-methyl-2-oxovalerate	M15676	phenylalanine	GCST90200396	-0.261954	0.126617	0.0385594	FALSE	FALSE	1
MR-link 2	2-aminobutyrate	GCST90200305	kynurenine	bioa_027	-0.00593502	0.0427795	0.889659	FALSE	FALSE	2
MR-IVW	2-aminobutyrate	GCST90200305	kynurenine	bioa_027	-0.00593944	0.0396043	0.880788	FALSE	FALSE	2
MR-IVW LD	2-aminobutyrate	GCST90200305	kynurenine	bioa_027	-0.00593944	0.0396043	0.880788	FALSE	FALSE	2
MR-PCA	2-aminobutyrate	GCST90200305	kynurenine	bioa_027	-0.0043915	0.0359816	0.902861	FALSE	FALSE	2
MR-link 2	phenylalanine	met-d-Phe	ornithine	bioa_014	0.0322941	0.0516395	0.531724	FALSE	FALSE	6
MR-IVW	phenylalanine	met-d-Phe	ornithine	bioa_014	0.0727208	0.0537828	0.176337	FALSE	FALSE	6
MR-IVW LD	phenylalanine	met-d-Phe	ornithine	bioa_014	0.0705859	0.0543452	0.193998	FALSE	FALSE	6
MR-PCA	phenylalanine	met-d-Phe	ornithine	bioa_014	0.0634108	0.0584222	0.27775	FALSE	FALSE	6
MR-link 2	n6,n6,n6-trimethyllysine	GCST90200344	docosahexaenoate (dha; 22:6n3)	M19323	0.323481	0.112782	0.00412825	FALSE	FALSE	1
MR-IVW	n6,n6,n6-trimethyllysine	GCST90200344	docosahexaenoate (dha; 22:6n3)	M19323	0.200394	0.153874	0.192805	FALSE	FALSE	1
MR-IVW LD	n6,n6,n6-trimethyllysine	GCST90200344	docosahexaenoate (dha; 22:6n3)	M19323	0.200394	0.153874	0.192805	FALSE	FALSE	1
MR-PCA	n6,n6,n6-trimethyllysine	GCST90200344	docosahexaenoate (dha; 22:6n3)	M19323	0.323389	0.112149	0.00393204	FALSE	FALSE	1
MR-link 2	glycine	met-d-Gly	glucuronate	GCST90199641	-0.0374483	0.0238654	0.116614	FALSE	FALSE	36
MR-IVW	glycine	met-d-Gly	glucuronate	GCST90199641	-0.0163892	0.024752	0.507884	FALSE	FALSE	36
MR-IVW LD	glycine	met-d-Gly	glucuronate	GCST90199641	-0.0139227	0.0278568	0.61722	FALSE	FALSE	36
MR-PCA	glycine	met-d-Gly	glucuronate	GCST90199641	-0.00656228	0.0284277	0.817438	FALSE	FALSE	36
MR-link 2	sulfate*	GCST90199896	4-acetamidobutanoate	GCST90200311	0.0275697	0.154207	0.858108	FALSE	FALSE	1
MR-IVW	sulfate*	GCST90199896	4-acetamidobutanoate	GCST90200311	-0.0394332	0.173212	0.819911	FALSE	FALSE	1
MR-IVW LD	sulfate*	GCST90199896	4-acetamidobutanoate	GCST90200311	-0.0394332	0.173212	0.819911	FALSE	FALSE	1
MR-PCA	sulfate*	GCST90199896	4-acetamidobutanoate	GCST90200311	0.0374015	0.106419	0.725246	FALSE	FALSE	1
MR-link 2	bilirubin (z,z)	GCST90200704	dehydroepiandrosterone sulfate (dhea-s)	GCST90199673	-0.0176914	0.021059	0.400858	FALSE	FALSE	2
MR-IVW	bilirubin (z,z)	GCST90200704	dehydroepiandrosterone sulfate (dhea-s)	GCST90199673	-0.00854422	0.0230991	0.711461	FALSE	FALSE	2
MR-IVW LD	bilirubin (z,z)	GCST90200704	dehydroepiandrosterone sulfate (dhea-s)	GCST90199673	-0.00164073	0.023715	0.944842	FALSE	FALSE	2
MR-PCA	bilirubin (z,z)	GCST90200704	dehydroepiandrosterone sulfate (dhea-s)	GCST90199673	-0.00236202	0.0219543	0.914322	FALSE	FALSE	2
MR-link 2	myo-inositol	M19934	serine	M32315	0.052105	0.0945887	0.58173	FALSE	FALSE	2
MR-IVW	myo-inositol	M19934	serine	M32315	0.116967	0.0992783	0.238728	FALSE	FALSE	2
MR-IVW LD	myo-inositol	M19934	serine	M32315	0.116967	0.0992783	0.238728	FALSE	FALSE	2
MR-PCA	myo-inositol	M19934	serine	M32315	0.0683622	0.0914278	0.45463	FALSE	FALSE	2
MR-link 2	choline	GCST90200327	cytidine	GCST90200429	-0.0862644	0.143137	0.546727	FALSE	FALSE	2
MR-IVW	choline	GCST90200327	cytidine	GCST90200429	-0.12326	0.119408	0.30195	FALSE	FALSE	2
MR-IVW LD	choline	GCST90200327	cytidine	GCST90200429	-0.12326	0.119408	0.30195	FALSE	FALSE	2
MR-PCA	choline	GCST90200327	cytidine	GCST90200429	-0.0775717	0.0801512	0.333135	FALSE	FALSE	2
MR-link 2	docosahexaenoate (dha; 22:6n3)	GCST90199651	valine	GCST90200442	-0.0254966	0.187751	0.891979	FALSE	FALSE	1
MR-IVW	docosahexaenoate (dha; 22:6n3)	GCST90199651	valine	GCST90200442	0.0807419	0.170308	0.635433	FALSE	FALSE	1
MR-IVW LD	docosahexaenoate (dha; 22:6n3)	GCST90199651	valine	GCST90200442	0.0807419	0.170308	0.635433	FALSE	FALSE	1
MR-PCA	docosahexaenoate (dha; 22:6n3)	GCST90199651	valine	GCST90200442	-0.0773258	0.123226	0.530325	FALSE	FALSE	1
MR-link 2	sarcosine	bioa_031	kynurenine	GCST90199636	0.091762	0.105713	0.38538	FALSE	FALSE	2
MR-IVW	sarcosine	bioa_031	kynurenine	GCST90199636	0.046334	0.102692	0.65185	FALSE	FALSE	2
MR-IVW LD	sarcosine	bioa_031	kynurenine	GCST90199636	0.0429171	0.106899	0.688072	FALSE	FALSE	2
MR-PCA	sarcosine	bioa_031	kynurenine	GCST90199636	0.111796	0.0860104	0.193671	FALSE	FALSE	2
MR-link 2	3-(4-hydroxyphenyl)lactate	GCST90200371	eicosapentaenoate (epa; 20:5n3)	M18467	0.0281955	0.100305	0.778635	FALSE	FALSE	2
MR-IVW	3-(4-hydroxyphenyl)lactate	GCST90200371	eicosapentaenoate (epa; 20:5n3)	M18467	0.0171472	0.0940419	0.855319	FALSE	FALSE	2
MR-IVW LD	3-(4-hydroxyphenyl)lactate	GCST90200371	eicosapentaenoate (epa; 20:5n3)	M18467	0.0171472	0.0940419	0.855319	FALSE	FALSE	2
MR-PCA	3-(4-hydroxyphenyl)lactate	GCST90200371	eicosapentaenoate (epa; 20:5n3)	M18467	0.0617202	0.090916	0.49722	FALSE	FALSE	2
MR-link 2	mannose	GCST90200435	ornithine	M01493	0.0113899	0.076462	0.881584	FALSE	FALSE	1
MR-IVW	mannose	GCST90200435	ornithine	M01493	0.0351618	0.0976717	0.718847	FALSE	FALSE	1
MR-IVW LD	mannose	GCST90200435	ornithine	M01493	0.0351618	0.0976717	0.718847	FALSE	FALSE	1
MR-PCA	mannose	GCST90200435	ornithine	M01493	-0.0555688	0.0793697	0.483848	FALSE	FALSE	1
MR-link 2	arachidonate (20:4n6)	GCST90200358	threonine	GCST90200432	-0.185299	0.0551984	0.000788037	FALSE	FALSE	1
MR-IVW	arachidonate (20:4n6)	GCST90200358	threonine	GCST90200432	-0.153918	0.0508347	0.00246332	FALSE	FALSE	1
MR-IVW LD	arachidonate (20:4n6)	GCST90200358	threonine	GCST90200432	-0.161004	0.0496962	0.00119627	FALSE	FALSE	1
MR-PCA	arachidonate (20:4n6)	GCST90200358	threonine	GCST90200432	-0.1791	0.0487032	0.000235649	FALSE	FALSE	1
MR-link 2	inositol 1-phosphate (i1p)	M01481	4-methyl-2-oxopentanoate	GCST90199655	-0.00585789	0.0196708	0.765859	FALSE	FALSE	6
MR-IVW	inositol 1-phosphate (i1p)	M01481	4-methyl-2-oxopentanoate	GCST90199655	-0.00859637	0.0326553	0.792362	FALSE	FALSE	6
MR-IVW LD	inositol 1-phosphate (i1p)	M01481	4-methyl-2-oxopentanoate	GCST90199655	-0.00859637	0.0326553	0.792362	FALSE	FALSE	6
MR-PCA	inositol 1-phosphate (i1p)	M01481	4-methyl-2-oxopentanoate	GCST90199655	-0.0180443	0.0265259	0.496344	FALSE	FALSE	6
MR-link 2	threonine	GCST90200432	eicosapentaenoate (epa; 20:5n3)	M18467	-0.100329	0.123233	0.415566	FALSE	FALSE	2
MR-IVW	threonine	GCST90200432	eicosapentaenoate (epa; 20:5n3)	M18467	-0.120478	0.126999	0.342798	FALSE	FALSE	2
MR-IVW LD	threonine	GCST90200432	eicosapentaenoate (epa; 20:5n3)	M18467	-0.120478	0.126999	0.342798	FALSE	FALSE	2
MR-PCA	threonine	GCST90200432	eicosapentaenoate (epa; 20:5n3)	M18467	-0.266569	0.139462	0.0559521	FALSE	FALSE	2
MR-link 2	valine	bioa_022	cortisone	GCST90200360	0.0950266	0.0960614	0.322551	FALSE	FALSE	9
MR-IVW	valine	bioa_022	cortisone	GCST90200360	0.05896	0.110405	0.593317	FALSE	FALSE	9
MR-IVW LD	valine	bioa_022	cortisone	GCST90200360	0.05896	0.110405	0.593317	FALSE	FALSE	9
MR-PCA	valine	bioa_022	cortisone	GCST90200360	0.0870677	0.0959444	0.364152	FALSE	FALSE	9
MR-link 2	n6,n6,n6-trimethyllysine	GCST90200344	cortisone	GCST90200360	0.0197597	0.0851517	0.816496	FALSE	FALSE	2
MR-IVW	n6,n6,n6-trimethyllysine	GCST90200344	cortisone	GCST90200360	0.0531761	0.0668796	0.426554	FALSE	FALSE	2
MR-IVW LD	n6,n6,n6-trimethyllysine	GCST90200344	cortisone	GCST90200360	0.052766	0.0661045	0.424743	FALSE	FALSE	2
MR-PCA	n6,n6,n6-trimethyllysine	GCST90200344	cortisone	GCST90200360	0.016455	0.0595565	0.782323	FALSE	FALSE	2
MR-link 2	alpha-ketoglutarate	GCST90200455	kynurenine	bioa_027	-0.0229518	0.0595616	0.699981	FALSE	FALSE	1
MR-IVW	alpha-ketoglutarate	GCST90200455	kynurenine	bioa_027	0.0318939	0.0835059	0.702509	FALSE	FALSE	1
MR-IVW LD	alpha-ketoglutarate	GCST90200455	kynurenine	bioa_027	0.0294232	0.0542471	0.587548	FALSE	FALSE	1
MR-PCA	alpha-ketoglutarate	GCST90200455	kynurenine	bioa_027	-0.000184374	0.0480279	0.996937	FALSE	FALSE	1
MR-link 2	valine	met-d-Val	flavin adenine dinucleotide (fad)	GCST90200376	0.2442	0.0896184	0.00643234	FALSE	FALSE	16
MR-IVW	valine	met-d-Val	flavin adenine dinucleotide (fad)	GCST90200376	0.125957	0.107035	0.239284	FALSE	FALSE	16
MR-IVW LD	valine	met-d-Val	flavin adenine dinucleotide (fad)	GCST90200376	0.165524	0.0947492	0.0806436	FALSE	FALSE	16
MR-PCA	valine	met-d-Val	flavin adenine dinucleotide (fad)	GCST90200376	0.18391	0.07946	0.0206407	FALSE	FALSE	16
MR-link 2	2-hydroxyglutarate	GCST90199865	biliverdin	GCST90200706	0.0127363	0.117538	0.913711	FALSE	FALSE	2
MR-IVW	2-hydroxyglutarate	GCST90199865	biliverdin	GCST90200706	0.0339742	0.0956673	0.722493	FALSE	FALSE	2
MR-IVW LD	2-hydroxyglutarate	GCST90199865	biliverdin	GCST90200706	0.0339742	0.0956673	0.722493	FALSE	FALSE	2
MR-PCA	2-hydroxyglutarate	GCST90199865	biliverdin	GCST90200706	0.105051	0.0707838	0.13778	FALSE	FALSE	2
MR-link 2	dimethylglycine	GCST90200424	1-stearoyl-2-oleoyl-gps (18:0/18:1)	GCST90199652	0.0392366	0.0377168	0.298204	FALSE	FALSE	3
MR-IVW	dimethylglycine	GCST90200424	1-stearoyl-2-oleoyl-gps (18:0/18:1)	GCST90199652	0.0480325	0.0502253	0.338899	FALSE	FALSE	3
MR-IVW LD	dimethylglycine	GCST90200424	1-stearoyl-2-oleoyl-gps (18:0/18:1)	GCST90199652	0.0314782	0.0418356	0.451794	FALSE	FALSE	3
MR-PCA	dimethylglycine	GCST90200424	1-stearoyl-2-oleoyl-gps (18:0/18:1)	GCST90199652	0.0154436	0.0378694	0.683412	FALSE	FALSE	3
MR-link 2	glutamate	bioa_007	creatinine	GCST90200366	-0.317897	0.465045	0.494238	FALSE	FALSE	1
MR-IVW	glutamate	bioa_007	creatinine	GCST90200366	-0.830836	0.336867	0.0136492	FALSE	FALSE	1
MR-IVW LD	glutamate	bioa_007	creatinine	GCST90200366	-0.830836	0.336867	0.0136492	FALSE	FALSE	1
MR-PCA	glutamate	bioa_007	creatinine	GCST90200366	-0.168575	0.264372	0.523705	FALSE	FALSE	1
MR-link 2	3-aminoisobutyrate	GCST90200310	paraxanthine	M18254	0.0375931	0.0264663	0.155486	FALSE	FALSE	2
MR-IVW	3-aminoisobutyrate	GCST90200310	paraxanthine	M18254	0.0434813	0.0451704	0.335746	FALSE	FALSE	2
MR-IVW LD	3-aminoisobutyrate	GCST90200310	paraxanthine	M18254	0.0381542	0.0280615	0.173937	FALSE	FALSE	2
MR-PCA	3-aminoisobutyrate	GCST90200310	paraxanthine	M18254	0.0521522	0.0259585	0.0445303	FALSE	FALSE	2
MR-link 2	asparagine	GCST90200452	acetate	met-d-Acetate	-0.00451246	0.0106212	0.670943	FALSE	FALSE	4
MR-IVW	asparagine	GCST90200452	acetate	met-d-Acetate	-0.00523257	0.00898778	0.560441	FALSE	FALSE	4
MR-IVW LD	asparagine	GCST90200452	acetate	met-d-Acetate	-0.00518905	0.009093	0.568227	FALSE	FALSE	4
MR-PCA	asparagine	GCST90200452	acetate	met-d-Acetate	-0.00431365	0.00870801	0.620342	FALSE	FALSE	4
MR-link 2	dehydroepiandrosterone sulfate (dhea-s)	M32425	5-oxoproline	GCST90200280	-0.0297573	0.0961931	0.757056	FALSE	FALSE	2
MR-IVW	dehydroepiandrosterone sulfate (dhea-s)	M32425	5-oxoproline	GCST90200280	0.00472272	0.0979363	0.961539	FALSE	FALSE	2
MR-IVW LD	dehydroepiandrosterone sulfate (dhea-s)	M32425	5-oxoproline	GCST90200280	0.00472272	0.0979363	0.961539	FALSE	FALSE	2
MR-PCA	dehydroepiandrosterone sulfate (dhea-s)	M32425	5-oxoproline	GCST90200280	-0.000336313	0.0806726	0.996674	FALSE	FALSE	2
MR-link 2	tyrosine	M01299	phosphate	M11438	0.0342208	0.0896391	0.702638	FALSE	FALSE	3
MR-IVW	tyrosine	M01299	phosphate	M11438	0.00235793	0.0887131	0.978795	FALSE	FALSE	3
MR-IVW LD	tyrosine	M01299	phosphate	M11438	0.00235793	0.0887131	0.978795	FALSE	FALSE	3
MR-PCA	tyrosine	M01299	phosphate	M11438	-0.0369375	0.0782324	0.636819	FALSE	FALSE	3
MR-link 2	glutamine	met-d-Gln	spermidine	bioa_033	0.0879142	0.0364073	0.0157464	FALSE	FALSE	43
MR-IVW	glutamine	met-d-Gln	spermidine	bioa_033	0.150495	0.0347503	1.48598e-05	FALSE	FALSE	43
MR-IVW LD	glutamine	met-d-Gln	spermidine	bioa_033	0.151867	0.0356216	2.01386e-05	FALSE	FALSE	43
MR-PCA	glutamine	met-d-Gln	spermidine	bioa_033	0.110974	0.0307666	0.000309819	FALSE	FALSE	43
MR-link 2	acetylphosphate	M15488	sarcosine	bioa_031	-0.0500302	0.112838	0.657489	FALSE	FALSE	2
MR-IVW	acetylphosphate	M15488	sarcosine	bioa_031	-0.0388026	0.07086	0.58397	FALSE	FALSE	2
MR-IVW LD	acetylphosphate	M15488	sarcosine	bioa_031	-0.0388026	0.07086	0.58397	FALSE	FALSE	2
MR-PCA	acetylphosphate	M15488	sarcosine	bioa_031	0.063889	0.0710776	0.368726	FALSE	FALSE	2
MR-link 2	paraxanthine	GCST90199654	urea	GCST90200417	-0.0394393	0.161316	0.806856	FALSE	FALSE	1
MR-IVW	paraxanthine	GCST90199654	urea	GCST90200417	0.146697	0.158234	0.353881	FALSE	FALSE	1
MR-IVW LD	paraxanthine	GCST90199654	urea	GCST90200417	0.146697	0.158234	0.353881	FALSE	FALSE	1
MR-PCA	paraxanthine	GCST90199654	urea	GCST90200417	-0.00278309	0.0912742	0.975675	FALSE	FALSE	1
MR-link 2	s-1-pyrroline-5-carboxylate	GCST90200381	spermidine	GCST90200423	-0.0179058	0.0555757	0.747311	FALSE	FALSE	2
MR-IVW	s-1-pyrroline-5-carboxylate	GCST90200381	spermidine	GCST90200423	-0.0162144	0.052032	0.755327	FALSE	FALSE	2
MR-IVW LD	s-1-pyrroline-5-carboxylate	GCST90200381	spermidine	GCST90200423	-0.0223089	0.0447936	0.618457	FALSE	FALSE	2
MR-PCA	s-1-pyrroline-5-carboxylate	GCST90200381	spermidine	GCST90200423	-0.043437	0.0386364	0.260906	FALSE	FALSE	2
MR-link 2	glycine	bioa_008	acetone	met-d-Acetone	0.0137907	0.00948548	0.145981	FALSE	FALSE	21
MR-IVW	glycine	bioa_008	acetone	met-d-Acetone	0.0200443	0.0128311	0.118248	FALSE	FALSE	21
MR-IVW LD	glycine	bioa_008	acetone	met-d-Acetone	0.0239382	0.0116107	0.0392333	FALSE	FALSE	21
MR-PCA	glycine	bioa_008	acetone	met-d-Acetone	0.0129412	0.0112662	0.250688	FALSE	FALSE	21
MR-link 2	orotate	GCST90200392	biliverdin	M02137	-0.0125433	0.0349579	0.719736	FALSE	FALSE	2
MR-IVW	orotate	GCST90200392	biliverdin	M02137	-0.0331142	0.0317403	0.296816	FALSE	FALSE	2
MR-IVW LD	orotate	GCST90200392	biliverdin	M02137	-0.0331685	0.0320086	0.300092	FALSE	FALSE	2
MR-PCA	orotate	GCST90200392	biliverdin	M02137	-0.0276348	0.0326613	0.397497	FALSE	FALSE	2
MR-link 2	glutamine	M00053	uridine	GCST90200407	-0.244206	0.121918	0.0451733	FALSE	FALSE	1
MR-IVW	glutamine	M00053	uridine	GCST90200407	-0.198947	0.110576	0.0719883	FALSE	FALSE	1
MR-IVW LD	glutamine	M00053	uridine	GCST90200407	-0.198947	0.110576	0.0719883	FALSE	FALSE	1
MR-PCA	glutamine	M00053	uridine	GCST90200407	-0.140478	0.106974	0.189116	FALSE	FALSE	1
MR-link 2	tryptophan	M00054	stearoyl sphingomyelin (d18:1/18:0)	GCST90200335	0.123976	0.0795447	0.119099	FALSE	FALSE	7
MR-IVW	tryptophan	M00054	stearoyl sphingomyelin (d18:1/18:0)	GCST90200335	0.027982	0.0617973	0.650691	FALSE	FALSE	7
MR-IVW LD	tryptophan	M00054	stearoyl sphingomyelin (d18:1/18:0)	GCST90200335	0.027982	0.0617973	0.650691	FALSE	FALSE	7
MR-PCA	tryptophan	M00054	stearoyl sphingomyelin (d18:1/18:0)	GCST90200335	0.0365284	0.0509604	0.473498	FALSE	FALSE	7
MR-link 2	2-hydroxyglutarate	GCST90199865	eicosapentaenoate (epa; 20:5n3)	M18467	0.17326	0.1797	0.334965	FALSE	FALSE	1
MR-IVW	2-hydroxyglutarate	GCST90199865	eicosapentaenoate (epa; 20:5n3)	M18467	0.180467	0.128073	0.158808	FALSE	FALSE	1
MR-IVW LD	2-hydroxyglutarate	GCST90199865	eicosapentaenoate (epa; 20:5n3)	M18467	0.180467	0.128073	0.158808	FALSE	FALSE	1
MR-PCA	2-hydroxyglutarate	GCST90199865	eicosapentaenoate (epa; 20:5n3)	M18467	0.145073	0.115609	0.209531	FALSE	FALSE	1
MR-link 2	dehydroepiandrosterone sulfate (dhea-s)	GCST90199673	biliverdin	M02137	-0.0437194	0.1117	0.695501	FALSE	FALSE	1
MR-IVW	dehydroepiandrosterone sulfate (dhea-s)	GCST90199673	biliverdin	M02137	-0.131211	0.127153	0.302112	FALSE	FALSE	1
MR-IVW LD	dehydroepiandrosterone sulfate (dhea-s)	GCST90199673	biliverdin	M02137	-0.131211	0.127153	0.302112	FALSE	FALSE	1
MR-PCA	dehydroepiandrosterone sulfate (dhea-s)	GCST90199673	biliverdin	M02137	-0.0110957	0.135493	0.934733	FALSE	FALSE	1
MR-link 2	5,6-dihydrothymine	GCST90200339	alanine	met-d-Ala	0.0493625	0.0538549	0.359361	FALSE	FALSE	1
MR-IVW	5,6-dihydrothymine	GCST90200339	alanine	met-d-Ala	0.0431788	0.0429149	0.314344	FALSE	FALSE	1
MR-IVW LD	5,6-dihydrothymine	GCST90200339	alanine	met-d-Ala	0.0431788	0.0429149	0.314344	FALSE	FALSE	1
MR-PCA	5,6-dihydrothymine	GCST90200339	alanine	met-d-Ala	0.0302122	0.0279095	0.279027	FALSE	FALSE	1
MR-link 2	mannose	M00584	acetone	met-d-Acetone	0.0166489	0.0163081	0.307303	FALSE	FALSE	1
MR-IVW	mannose	M00584	acetone	met-d-Acetone	0.0152646	0.0141229	0.279766	FALSE	FALSE	1
MR-IVW LD	mannose	M00584	acetone	met-d-Acetone	0.0152646	0.0141229	0.279766	FALSE	FALSE	1
MR-PCA	mannose	M00584	acetone	met-d-Acetone	0.0249381	0.0143027	0.0812301	FALSE	FALSE	1
MR-link 2	citrulline	M02132	pantothenate	GCST90200279	-0.0513812	0.135205	0.703928	FALSE	FALSE	1
MR-IVW	citrulline	M02132	pantothenate	GCST90200279	0.0127901	0.156442	0.93484	FALSE	FALSE	1
MR-IVW LD	citrulline	M02132	pantothenate	GCST90200279	0.0127901	0.156442	0.93484	FALSE	FALSE	1
MR-PCA	citrulline	M02132	pantothenate	GCST90200279	-0.10322	0.122254	0.398498	FALSE	FALSE	1
MR-link 2	n-formylanthranilic acid	GCST90199960	1,7-dimethylurate	M34400	0.0571649	0.0566748	0.313144	FALSE	FALSE	2
MR-IVW	n-formylanthranilic acid	GCST90199960	1,7-dimethylurate	M34400	0.0122869	0.0585465	0.833772	FALSE	FALSE	2
MR-IVW LD	n-formylanthranilic acid	GCST90199960	1,7-dimethylurate	M34400	0.0132035	0.060673	0.827727	FALSE	FALSE	2
MR-PCA	n-formylanthranilic acid	GCST90199960	1,7-dimethylurate	M34400	0.0295852	0.0556178	0.594769	FALSE	FALSE	2
MR-link 2	citrulline	M02132	hydroxy-n6,n6,n6-trimethyllysine*	GCST90200240	0.0576985	0.134297	0.667462	FALSE	FALSE	1
MR-IVW	citrulline	M02132	hydroxy-n6,n6,n6-trimethyllysine*	GCST90200240	0.00359238	0.15648	0.981684	FALSE	FALSE	1
MR-IVW LD	citrulline	M02132	hydroxy-n6,n6,n6-trimethyllysine*	GCST90200240	0.00359238	0.15648	0.981684	FALSE	FALSE	1
MR-PCA	citrulline	M02132	hydroxy-n6,n6,n6-trimethyllysine*	GCST90200240	0.0218305	0.122282	0.85831	FALSE	FALSE	1
MR-link 2	n6,n6,n6-trimethyllysine	GCST90200344	serine	bioa_018	0.0431408	0.0576637	0.454373	FALSE	FALSE	1
MR-IVW	n6,n6,n6-trimethyllysine	GCST90200344	serine	bioa_018	0.0258292	0.0750849	0.730846	FALSE	FALSE	1
MR-IVW LD	n6,n6,n6-trimethyllysine	GCST90200344	serine	bioa_018	0.0258292	0.0750849	0.730846	FALSE	FALSE	1
MR-PCA	n6,n6,n6-trimethyllysine	GCST90200344	serine	bioa_018	0.0324578	0.0547263	0.553119	FALSE	FALSE	1
MR-link 2	beta-alanine	GCST90200361	histidine	M00059	-0.0923971	0.0842788	0.272936	FALSE	FALSE	1
MR-IVW	beta-alanine	GCST90200361	histidine	M00059	-0.144356	0.0911719	0.113346	FALSE	FALSE	1
MR-IVW LD	beta-alanine	GCST90200361	histidine	M00059	-0.144356	0.0911719	0.113346	FALSE	FALSE	1
MR-PCA	beta-alanine	GCST90200361	histidine	M00059	-0.138718	0.0834913	0.09662	FALSE	FALSE	1
MR-link 2	glutamine	GCST90200419	arginine	bioa_002	-0.121037	0.0379285	0.00141689	FALSE	FALSE	1
MR-IVW	glutamine	GCST90200419	arginine	bioa_002	-0.13768	0.0351673	9.04042e-05	FALSE	FALSE	1
MR-IVW LD	glutamine	GCST90200419	arginine	bioa_002	-0.13768	0.0351673	9.04042e-05	FALSE	FALSE	1
MR-PCA	glutamine	GCST90200419	arginine	bioa_002	-0.136691	0.0349986	9.39865e-05	FALSE	FALSE	1
MR-link 2	glycerol 3-phosphate	GCST90199638	5-oxoproline	M01494	0.0426596	0.0521414	0.413271	FALSE	FALSE	1
MR-IVW	glycerol 3-phosphate	GCST90199638	5-oxoproline	M01494	-0.0126334	0.0710488	0.85887	FALSE	FALSE	1
MR-IVW LD	glycerol 3-phosphate	GCST90199638	5-oxoproline	M01494	-0.0139806	0.0700498	0.841808	FALSE	FALSE	1
MR-PCA	glycerol 3-phosphate	GCST90199638	5-oxoproline	M01494	-0.0164624	0.054136	0.761056	FALSE	FALSE	1
MR-link 2	sphinganine-1-phosphate	GCST90199845	methionine	bioa_013	-0.0682464	0.110418	0.536526	FALSE	FALSE	1
MR-IVW	sphinganine-1-phosphate	GCST90199845	methionine	bioa_013	0.0447762	0.0761501	0.556532	FALSE	FALSE	1
MR-IVW LD	sphinganine-1-phosphate	GCST90199845	methionine	bioa_013	0.0447762	0.0761501	0.556532	FALSE	FALSE	1
MR-PCA	sphinganine-1-phosphate	GCST90199845	methionine	bioa_013	-0.00720986	0.0607628	0.905548	FALSE	FALSE	1
MR-link 2	3-ureidopropionate	GCST90200283	kynurenine	bioa_027	0.0891982	0.0593805	0.133059	FALSE	FALSE	1
MR-IVW	3-ureidopropionate	GCST90200283	kynurenine	bioa_027	0.0658775	0.0622072	0.2896	FALSE	FALSE	1
MR-IVW LD	3-ureidopropionate	GCST90200283	kynurenine	bioa_027	0.0658775	0.0622072	0.2896	FALSE	FALSE	1
MR-PCA	3-ureidopropionate	GCST90200283	kynurenine	bioa_027	0.0741017	0.058509	0.205333	FALSE	FALSE	1
MR-link 2	isoleucine	met-d-Ile	4-methyl-2-oxopentanoate	M22116	0.846661	0.169792	6.14913e-07	TRUE	FALSE	7
MR-IVW	isoleucine	met-d-Ile	4-methyl-2-oxopentanoate	M22116	1.08895	0.146694	1.14249e-13	TRUE	FALSE	7
MR-IVW LD	isoleucine	met-d-Ile	4-methyl-2-oxopentanoate	M22116	1.08895	0.146694	1.14249e-13	TRUE	FALSE	7
MR-PCA	isoleucine	met-d-Ile	4-methyl-2-oxopentanoate	M22116	0.98449	0.141251	3.17419e-12	TRUE	FALSE	7
MR-link 2	sphinganine	GCST90200374	uridine	GCST90200407	-0.137616	0.173425	0.427475	FALSE	FALSE	1
MR-IVW	sphinganine	GCST90200374	uridine	GCST90200407	-0.261831	0.164219	0.110847	FALSE	FALSE	1
MR-IVW LD	sphinganine	GCST90200374	uridine	GCST90200407	-0.261831	0.164219	0.110847	FALSE	FALSE	1
MR-PCA	sphinganine	GCST90200374	uridine	GCST90200407	-0.11061	0.081791	0.176262	FALSE	FALSE	1
MR-link 2	dehydroepiandrosterone sulfate (dhea-s)	GCST90199673	oleate (18:1n9)	M01359	-0.104058	0.102984	0.312287	FALSE	FALSE	1
MR-IVW	dehydroepiandrosterone sulfate (dhea-s)	GCST90199673	oleate (18:1n9)	M01359	0.0482574	0.117496	0.681282	FALSE	FALSE	1
MR-IVW LD	dehydroepiandrosterone sulfate (dhea-s)	GCST90199673	oleate (18:1n9)	M01359	0.0482574	0.117496	0.681282	FALSE	FALSE	1
MR-PCA	dehydroepiandrosterone sulfate (dhea-s)	GCST90199673	oleate (18:1n9)	M01359	-0.10235	0.125194	0.413628	FALSE	FALSE	1
MR-link 2	isoleucine	met-d-Ile	n-acetylornithine	bioa_023	0.0355327	0.0692742	0.608002	FALSE	FALSE	7
MR-IVW	isoleucine	met-d-Ile	n-acetylornithine	bioa_023	0.00542789	0.071773	0.939717	FALSE	FALSE	7
MR-IVW LD	isoleucine	met-d-Ile	n-acetylornithine	bioa_023	0.00542789	0.071773	0.939717	FALSE	FALSE	7
MR-PCA	isoleucine	met-d-Ile	n-acetylornithine	bioa_023	0.00395125	0.0690841	0.95439	FALSE	FALSE	7
MR-link 2	pyruvate	met-d-Pyruvate	phosphate	M11438	-0.0855921	0.0852234	0.315221	FALSE	FALSE	15
MR-IVW	pyruvate	met-d-Pyruvate	phosphate	M11438	-0.151475	0.0951103	0.111243	FALSE	FALSE	15
MR-IVW LD	pyruvate	met-d-Pyruvate	phosphate	M11438	-0.151808	0.0954607	0.111774	FALSE	FALSE	15
MR-PCA	pyruvate	met-d-Pyruvate	phosphate	M11438	-0.116279	0.0865127	0.178925	FALSE	FALSE	15
MR-link 2	spermidine	bioa_033	caffeine	GCST90200436	0.0229839	0.0798867	0.773571	FALSE	FALSE	2
MR-IVW	spermidine	bioa_033	caffeine	GCST90200436	0.053231	0.0720359	0.459937	FALSE	FALSE	2
MR-IVW LD	spermidine	bioa_033	caffeine	GCST90200436	0.0520716	0.0724122	0.472079	FALSE	FALSE	2
MR-PCA	spermidine	bioa_033	caffeine	GCST90200436	0.0261476	0.0655333	0.689895	FALSE	FALSE	2
MR-link 2	sphingosine	GCST90200385	4-methyl-2-oxopentanoate	GCST90199655	-0.0556052	0.141651	0.694651	FALSE	FALSE	1
MR-IVW	sphingosine	GCST90200385	4-methyl-2-oxopentanoate	GCST90199655	-0.105561	0.143788	0.462862	FALSE	FALSE	1
MR-IVW LD	sphingosine	GCST90200385	4-methyl-2-oxopentanoate	GCST90199655	-0.105561	0.143788	0.462862	FALSE	FALSE	1
MR-PCA	sphingosine	GCST90200385	4-methyl-2-oxopentanoate	GCST90199655	-0.0464585	0.0869553	0.593147	FALSE	FALSE	1
MR-link 2	alpha-aminoadipic acid	bioa_025	cortisol	GCST90200378	0.064675	0.177149	0.715046	FALSE	FALSE	2
MR-IVW	alpha-aminoadipic acid	bioa_025	cortisol	GCST90200378	-0.00820131	0.146415	0.95533	FALSE	FALSE	2
MR-IVW LD	alpha-aminoadipic acid	bioa_025	cortisol	GCST90200378	-0.00820131	0.146415	0.95533	FALSE	FALSE	2
MR-PCA	alpha-aminoadipic acid	bioa_025	cortisol	GCST90200378	0.056588	0.075485	0.45346	FALSE	FALSE	2
MR-link 2	dehydroepiandrosterone sulfate (dhea-s)	GCST90199673	isoursodeoxycholate	GCST90199892	-0.104941	0.0859875	0.222303	FALSE	FALSE	4
MR-IVW	dehydroepiandrosterone sulfate (dhea-s)	GCST90199673	isoursodeoxycholate	GCST90199892	-0.0313682	0.0651731	0.6303	FALSE	FALSE	4
MR-IVW LD	dehydroepiandrosterone sulfate (dhea-s)	GCST90199673	isoursodeoxycholate	GCST90199892	-0.0313682	0.0651731	0.6303	FALSE	FALSE	4
MR-PCA	dehydroepiandrosterone sulfate (dhea-s)	GCST90199673	isoursodeoxycholate	GCST90199892	-0.0420257	0.0421768	0.319048	FALSE	FALSE	4
MR-link 2	tyrosine	met-d-Tyr	lactate	M00527	0.0209024	0.0740924	0.777858	FALSE	FALSE	21
MR-IVW	tyrosine	met-d-Tyr	lactate	M00527	0.0229655	0.0762965	0.763411	FALSE	FALSE	21
MR-IVW LD	tyrosine	met-d-Tyr	lactate	M00527	0.0450957	0.073816	0.541252	FALSE	FALSE	21
MR-PCA	tyrosine	met-d-Tyr	lactate	M00527	0.0148274	0.0703283	0.833019	FALSE	FALSE	21
MR-link 2	glucose	met-d-Glucose	isoleucine	GCST90200399	0.00885954	0.0976617	0.927718	FALSE	FALSE	22
MR-IVW	glucose	met-d-Glucose	isoleucine	GCST90200399	-0.00531811	0.0929878	0.954393	FALSE	FALSE	22
MR-IVW LD	glucose	met-d-Glucose	isoleucine	GCST90200399	-0.00929688	0.0930183	0.920387	FALSE	FALSE	22
MR-PCA	glucose	met-d-Glucose	isoleucine	GCST90200399	0.0404763	0.0724253	0.576251	FALSE	FALSE	22
MR-link 2	pantothenate	GCST90200279	glycerol 3-phosphate	GCST90199638	0.142482	0.212141	0.501813	FALSE	FALSE	1
MR-IVW	pantothenate	GCST90200279	glycerol 3-phosphate	GCST90199638	-0.00971838	0.171043	0.95469	FALSE	FALSE	1
MR-IVW LD	pantothenate	GCST90200279	glycerol 3-phosphate	GCST90199638	-0.00971838	0.171043	0.95469	FALSE	FALSE	1
MR-PCA	pantothenate	GCST90200279	glycerol 3-phosphate	GCST90199638	0.045306	0.106472	0.670458	FALSE	FALSE	1
MR-link 2	pyruvate	met-d-Pyruvate	urate	GCST90200307	-0.00993263	0.0814805	0.902977	FALSE	FALSE	20
MR-IVW	pyruvate	met-d-Pyruvate	urate	GCST90200307	0.0508702	0.0769855	0.508755	FALSE	FALSE	20
MR-IVW LD	pyruvate	met-d-Pyruvate	urate	GCST90200307	0.0416436	0.0765605	0.586489	FALSE	FALSE	20
MR-PCA	pyruvate	met-d-Pyruvate	urate	GCST90200307	-0.0446239	0.0648842	0.491612	FALSE	FALSE	20
MR-link 2	methionine	bioa_013	citrate	met-d-Citrate	0.0566198	0.0359237	0.114999	FALSE	FALSE	4
MR-IVW	methionine	bioa_013	citrate	met-d-Citrate	0.0517077	0.0376612	0.169762	FALSE	FALSE	4
MR-IVW LD	methionine	bioa_013	citrate	met-d-Citrate	0.0488872	0.0382026	0.200656	FALSE	FALSE	4
MR-PCA	methionine	bioa_013	citrate	met-d-Citrate	0.0575958	0.0325497	0.076815	FALSE	FALSE	4
MR-link 2	creatinine	met-d-Creatinine	acetone	met-d-Acetone	0.0584562	0.0181371	0.00126845	FALSE	FALSE	61
MR-IVW	creatinine	met-d-Creatinine	acetone	met-d-Acetone	0.0185976	0.0165455	0.261002	FALSE	FALSE	61
MR-IVW LD	creatinine	met-d-Creatinine	acetone	met-d-Acetone	0.017125	0.0164984	0.299279	FALSE	FALSE	61
MR-PCA	creatinine	met-d-Creatinine	acetone	met-d-Acetone	0.0237576	0.0127858	0.0631508	FALSE	FALSE	61
MR-link 2	dehydroepiandrosterone sulfate (dhea-s)	GCST90199673	ornithine	GCST90200404	-0.0159247	0.0764434	0.834979	FALSE	FALSE	4
MR-IVW	dehydroepiandrosterone sulfate (dhea-s)	GCST90199673	ornithine	GCST90200404	-0.0863861	0.0650878	0.184435	FALSE	FALSE	4
MR-IVW LD	dehydroepiandrosterone sulfate (dhea-s)	GCST90199673	ornithine	GCST90200404	-0.0863861	0.0650878	0.184435	FALSE	FALSE	4
MR-PCA	dehydroepiandrosterone sulfate (dhea-s)	GCST90199673	ornithine	GCST90200404	0.00288696	0.0421224	0.945358	FALSE	FALSE	4
MR-link 2	acetone	met-d-Acetone	aspartate	GCST90200370	0.0556549	0.162236	0.731562	FALSE	FALSE	11
MR-IVW	acetone	met-d-Acetone	aspartate	GCST90200370	-0.0897894	0.165671	0.587835	FALSE	FALSE	11
MR-IVW LD	acetone	met-d-Acetone	aspartate	GCST90200370	-0.02836	0.141135	0.840744	FALSE	FALSE	11
MR-PCA	acetone	met-d-Acetone	aspartate	GCST90200370	-0.0408138	0.104543	0.69624	FALSE	FALSE	11
MR-link 2	2-aminobutyrate	M32348	acetone	met-d-Acetone	0.0051201	0.0275766	0.852705	FALSE	FALSE	2
MR-IVW	2-aminobutyrate	M32348	acetone	met-d-Acetone	0.000708642	0.0242401	0.976678	FALSE	FALSE	2
MR-IVW LD	2-aminobutyrate	M32348	acetone	met-d-Acetone	0.000708642	0.0242401	0.976678	FALSE	FALSE	2
MR-PCA	2-aminobutyrate	M32348	acetone	met-d-Acetone	0.00141391	0.0208189	0.945853	FALSE	FALSE	2
MR-link 2	bilirubin (z,z)	M27716	4-hydroxyphenylpyruvate	GCST90200300	-0.098542	0.0359634	0.00614281	FALSE	FALSE	1
MR-IVW	bilirubin (z,z)	M27716	4-hydroxyphenylpyruvate	GCST90200300	-0.0836155	0.0375355	0.0259047	FALSE	FALSE	1
MR-IVW LD	bilirubin (z,z)	M27716	4-hydroxyphenylpyruvate	GCST90200300	-0.0836155	0.0375355	0.0259047	FALSE	FALSE	1
MR-PCA	bilirubin (z,z)	M27716	4-hydroxyphenylpyruvate	GCST90200300	-0.0700343	0.0353277	0.0474324	FALSE	FALSE	1
MR-link 2	5-methylthioadenosine (mta)	GCST90200359	n-stearoyl-sphingosine (d18:1/18:0)*	GCST90200341	0.0535366	0.11951	0.654176	FALSE	FALSE	4
MR-IVW	5-methylthioadenosine (mta)	GCST90200359	n-stearoyl-sphingosine (d18:1/18:0)*	GCST90200341	-0.087382	0.0805793	0.278177	FALSE	FALSE	4
MR-IVW LD	5-methylthioadenosine (mta)	GCST90200359	n-stearoyl-sphingosine (d18:1/18:0)*	GCST90200341	-0.087382	0.0805793	0.278177	FALSE	FALSE	4
MR-PCA	5-methylthioadenosine (mta)	GCST90200359	n-stearoyl-sphingosine (d18:1/18:0)*	GCST90200341	0.0344952	0.0545828	0.5274	FALSE	FALSE	4
MR-link 2	biliverdin	GCST90200706	lactate	M00527	0.0292198	0.0273348	0.285088	FALSE	FALSE	2
MR-IVW	biliverdin	GCST90200706	lactate	M00527	0.0321799	0.0294166	0.273983	FALSE	FALSE	2
MR-IVW LD	biliverdin	GCST90200706	lactate	M00527	0.0305618	0.0275011	0.266443	FALSE	FALSE	2
MR-PCA	biliverdin	GCST90200706	lactate	M00527	0.0229013	0.0273454	0.40232	FALSE	FALSE	2
MR-link 2	mannose	M00584	leucine	GCST90200389	-0.0764028	0.0562239	0.174178	FALSE	FALSE	1
MR-IVW	mannose	M00584	leucine	GCST90200389	-0.052797	0.0710523	0.457438	FALSE	FALSE	1
MR-IVW LD	mannose	M00584	leucine	GCST90200389	-0.052797	0.0710523	0.457438	FALSE	FALSE	1
MR-PCA	mannose	M00584	leucine	GCST90200389	-0.0215024	0.060707	0.723189	FALSE	FALSE	1
MR-link 2	dihydroorotate	GCST90200444	lactate	met-d-Lactate	0.0232431	0.0113774	0.0410606	FALSE	FALSE	5
MR-IVW	dihydroorotate	GCST90200444	lactate	met-d-Lactate	0.0250776	0.0116768	0.0317425	FALSE	FALSE	5
MR-IVW LD	dihydroorotate	GCST90200444	lactate	met-d-Lactate	0.0266402	0.0107688	0.0133671	FALSE	FALSE	5
MR-PCA	dihydroorotate	GCST90200444	lactate	met-d-Lactate	0.0176561	0.00933485	0.0585685	FALSE	FALSE	5
MR-link 2	arachidonate (20:4n6)	M01110	3-hydroxybutyrate (bhba)	GCST90200367	-0.0454083	0.0444089	0.306543	FALSE	FALSE	1
MR-IVW	arachidonate (20:4n6)	M01110	3-hydroxybutyrate (bhba)	GCST90200367	-0.0364186	0.049519	0.462068	FALSE	FALSE	1
MR-IVW LD	arachidonate (20:4n6)	M01110	3-hydroxybutyrate (bhba)	GCST90200367	-0.0364186	0.049519	0.462068	FALSE	FALSE	1
MR-PCA	arachidonate (20:4n6)	M01110	3-hydroxybutyrate (bhba)	GCST90200367	-0.0497053	0.047214	0.292448	FALSE	FALSE	1
MR-link 2	leucine	met-d-Leu	dihydroorotate	GCST90200444	-0.007147	0.101696	0.943972	FALSE	FALSE	12
MR-IVW	leucine	met-d-Leu	dihydroorotate	GCST90200444	0.0243021	0.0967524	0.801676	FALSE	FALSE	12
MR-IVW LD	leucine	met-d-Leu	dihydroorotate	GCST90200444	0.0183904	0.0991668	0.852877	FALSE	FALSE	12
MR-PCA	leucine	met-d-Leu	dihydroorotate	GCST90200444	0.0634286	0.0797806	0.426592	FALSE	FALSE	12
MR-link 2	glycine	bioa_008	alpha-ketoglutaramate*	GCST90199885	-0.0704636	0.0356778	0.0482683	FALSE	FALSE	19
MR-IVW	glycine	bioa_008	alpha-ketoglutaramate*	GCST90199885	-0.070849	0.0446912	0.112897	FALSE	FALSE	19
MR-IVW LD	glycine	bioa_008	alpha-ketoglutaramate*	GCST90199885	-0.07409	0.0447308	0.0976502	FALSE	FALSE	19
MR-PCA	glycine	bioa_008	alpha-ketoglutaramate*	GCST90199885	-0.0777081	0.0394885	0.0490833	FALSE	FALSE	19
MR-link 2	2-hydroxyphenylacetate	GCST90200369	inositol 1-phosphate (i1p)	M01481	-0.0506437	0.291533	0.862089	FALSE	FALSE	2
MR-IVW	2-hydroxyphenylacetate	GCST90200369	inositol 1-phosphate (i1p)	M01481	-0.0937269	0.182861	0.608261	FALSE	FALSE	2
MR-IVW LD	2-hydroxyphenylacetate	GCST90200369	inositol 1-phosphate (i1p)	M01481	-0.0937269	0.182861	0.608261	FALSE	FALSE	2
MR-PCA	2-hydroxyphenylacetate	GCST90200369	inositol 1-phosphate (i1p)	M01481	-0.0590629	0.178006	0.740038	FALSE	FALSE	2
MR-link 2	adenosine	M00555	asparagine	GCST90200452	-0.0814612	0.132276	0.537997	FALSE	FALSE	2
MR-IVW	adenosine	M00555	asparagine	GCST90200452	-0.0717485	0.11807	0.543402	FALSE	FALSE	2
MR-IVW LD	adenosine	M00555	asparagine	GCST90200452	-0.0717485	0.11807	0.543402	FALSE	FALSE	2
MR-PCA	adenosine	M00555	asparagine	GCST90200452	0.000805926	0.112792	0.994299	FALSE	FALSE	2
MR-link 2	uridine	GCST90200407	2-hydroxyglutarate	M37253	0.09594	0.0999214	0.336977	FALSE	FALSE	3
MR-IVW	uridine	GCST90200407	2-hydroxyglutarate	M37253	-0.0372714	0.095932	0.697632	FALSE	FALSE	3
MR-IVW LD	uridine	GCST90200407	2-hydroxyglutarate	M37253	-0.0372714	0.095932	0.697632	FALSE	FALSE	3
MR-PCA	uridine	GCST90200407	2-hydroxyglutarate	M37253	-0.0140788	0.0824465	0.86441	FALSE	FALSE	3
MR-link 2	glycerophosphorylcholine (gpc)	GCST90199629	choline	M15506	0.1459	0.294034	0.619753	FALSE	FALSE	1
MR-IVW	glycerophosphorylcholine (gpc)	GCST90199629	choline	M15506	0.420038	0.157514	0.00766076	FALSE	FALSE	1
MR-IVW LD	glycerophosphorylcholine (gpc)	GCST90199629	choline	M15506	0.420038	0.157514	0.00766076	FALSE	FALSE	1
MR-PCA	glycerophosphorylcholine (gpc)	GCST90199629	choline	M15506	0.349079	0.149355	0.0194267	FALSE	FALSE	1
MR-link 2	arginine	GCST90200372	alanine	GCST90200431	0.00334664	0.0999988	0.973302	FALSE	FALSE	2
MR-IVW	arginine	GCST90200372	alanine	GCST90200431	-0.0757761	0.0732484	0.300899	FALSE	FALSE	2
MR-IVW LD	arginine	GCST90200372	alanine	GCST90200431	-0.0741056	0.0742377	0.318172	FALSE	FALSE	2
MR-PCA	arginine	GCST90200372	alanine	GCST90200431	-0.0606098	0.0728479	0.405406	FALSE	FALSE	2
MR-link 2	2-oxoarginine*	GCST90199903	3-methyl-2-oxovalerate	M15676	0.0964946	0.0893869	0.280358	FALSE	FALSE	2
MR-IVW	2-oxoarginine*	GCST90199903	3-methyl-2-oxovalerate	M15676	0.167933	0.120879	0.164751	FALSE	FALSE	2
MR-IVW LD	2-oxoarginine*	GCST90199903	3-methyl-2-oxovalerate	M15676	0.167933	0.120879	0.164751	FALSE	FALSE	2
MR-PCA	2-oxoarginine*	GCST90199903	3-methyl-2-oxovalerate	M15676	0.081721	0.0838929	0.330002	FALSE	FALSE	2
MR-link 2	n-acetyl-aspartyl-glutamate (naag)	GCST90200684	taurochenodeoxycholate	GCST90200337	0.00506442	0.00993151	0.610098	FALSE	FALSE	2
MR-IVW	n-acetyl-aspartyl-glutamate (naag)	GCST90200684	taurochenodeoxycholate	GCST90200337	-0.0043336	0.0163681	0.791195	FALSE	FALSE	2
MR-IVW LD	n-acetyl-aspartyl-glutamate (naag)	GCST90200684	taurochenodeoxycholate	GCST90200337	-0.0069117	0.017502	0.69291	FALSE	FALSE	2
MR-PCA	n-acetyl-aspartyl-glutamate (naag)	GCST90200684	taurochenodeoxycholate	GCST90200337	0.00403851	0.018554	0.827692	FALSE	FALSE	2
MR-link 2	caffeine	GCST90200436	kynurenate	GCST90200454	-0.0107766	0.256181	0.966446	FALSE	FALSE	2
MR-IVW	caffeine	GCST90200436	kynurenate	GCST90200454	-0.0967331	0.123816	0.434648	FALSE	FALSE	2
MR-IVW LD	caffeine	GCST90200436	kynurenate	GCST90200454	-0.0967331	0.123816	0.434648	FALSE	FALSE	2
MR-PCA	caffeine	GCST90200436	kynurenate	GCST90200454	-0.0457468	0.0833752	0.583221	FALSE	FALSE	2
MR-link 2	valine	met-d-Val	n-formylanthranilic acid	GCST90199960	0.0835375	0.081197	0.303562	FALSE	FALSE	16
MR-IVW	valine	met-d-Val	n-formylanthranilic acid	GCST90199960	0.101453	0.0839955	0.227112	FALSE	FALSE	16
MR-IVW LD	valine	met-d-Val	n-formylanthranilic acid	GCST90199960	0.101385	0.0863584	0.240396	FALSE	FALSE	16
MR-PCA	valine	met-d-Val	n-formylanthranilic acid	GCST90199960	0.0884825	0.0724177	0.22177	FALSE	FALSE	16
MR-link 2	phosphoethanolamine	GCST90200281	3-(4-hydroxyphenyl)lactate	GCST90200371	0.148584	0.103105	0.14956	FALSE	FALSE	2
MR-IVW	phosphoethanolamine	GCST90200281	3-(4-hydroxyphenyl)lactate	GCST90200371	0.134716	0.124299	0.278451	FALSE	FALSE	2
MR-IVW LD	phosphoethanolamine	GCST90200281	3-(4-hydroxyphenyl)lactate	GCST90200371	0.134716	0.124299	0.278451	FALSE	FALSE	2
MR-PCA	phosphoethanolamine	GCST90200281	3-(4-hydroxyphenyl)lactate	GCST90200371	0.107136	0.0656709	0.102805	FALSE	FALSE	2
MR-link 2	taurine	bioa_034	pyruvate	GCST90200430	-0.0245581	0.134819	0.85546	FALSE	FALSE	1
MR-IVW	taurine	bioa_034	pyruvate	GCST90200430	-0.0362766	0.116449	0.755402	FALSE	FALSE	1
MR-IVW LD	taurine	bioa_034	pyruvate	GCST90200430	-0.0362766	0.116449	0.755402	FALSE	FALSE	1
MR-PCA	taurine	bioa_034	pyruvate	GCST90200430	-0.00438448	0.105094	0.966722	FALSE	FALSE	1
MR-link 2	uridine	GCST90200407	7-methylxanthine	M34390	-0.158771	0.121955	0.192957	FALSE	FALSE	3
MR-IVW	uridine	GCST90200407	7-methylxanthine	M34390	-0.202205	0.0990716	0.0412511	FALSE	FALSE	3
MR-IVW LD	uridine	GCST90200407	7-methylxanthine	M34390	-0.202205	0.0990716	0.0412511	FALSE	FALSE	3
MR-PCA	uridine	GCST90200407	7-methylxanthine	M34390	-0.12928	0.0851438	0.128922	FALSE	FALSE	3
MR-link 2	mannose	GCST90200435	n1-methyl-2-pyridone-5-carboxamide	GCST90199778	-0.0529659	0.0668272	0.428023	FALSE	FALSE	2
MR-IVW	mannose	GCST90200435	n1-methyl-2-pyridone-5-carboxamide	GCST90199778	-0.0690543	0.0750881	0.357759	FALSE	FALSE	2
MR-IVW LD	mannose	GCST90200435	n1-methyl-2-pyridone-5-carboxamide	GCST90199778	-0.0692516	0.0774557	0.371279	FALSE	FALSE	2
MR-PCA	mannose	GCST90200435	n1-methyl-2-pyridone-5-carboxamide	GCST90199778	-0.0772068	0.0548252	0.159061	FALSE	FALSE	2
MR-link 2	tryptophan	M00054	biliverdin	M02137	-0.104207	0.0716895	0.146061	FALSE	FALSE	10
MR-IVW	tryptophan	M00054	biliverdin	M02137	0.0168734	0.0570454	0.767391	FALSE	FALSE	10
MR-IVW LD	tryptophan	M00054	biliverdin	M02137	0.0168734	0.0570454	0.767391	FALSE	FALSE	10
MR-PCA	tryptophan	M00054	biliverdin	M02137	0.00110294	0.0465472	0.981096	FALSE	FALSE	10
MR-link 2	mannose	GCST90200435	leucine	M00060	-0.124526	0.139101	0.37067	FALSE	FALSE	1
MR-IVW	mannose	GCST90200435	leucine	M00060	-0.168757	0.0973599	0.0830364	FALSE	FALSE	1
MR-IVW LD	mannose	GCST90200435	leucine	M00060	-0.168757	0.0973599	0.0830364	FALSE	FALSE	1
MR-PCA	mannose	GCST90200435	leucine	M00060	-0.146985	0.0791237	0.063217	FALSE	FALSE	1
MR-link 2	creatinine	GCST90200366	myo-inositol	GCST90200401	0.692105	0.289712	0.0168968	FALSE	FALSE	1
MR-IVW	creatinine	GCST90200366	myo-inositol	GCST90200401	0.499757	0.173367	0.00394336	FALSE	FALSE	1
MR-IVW LD	creatinine	GCST90200366	myo-inositol	GCST90200401	0.499757	0.173367	0.00394336	FALSE	FALSE	1
MR-PCA	creatinine	GCST90200366	myo-inositol	GCST90200401	0.262518	0.102562	0.0104789	FALSE	FALSE	1
MR-link 2	cystathionine	GCST90200383	phenylethylamine	bioa_015	-0.0172907	0.105663	0.870014	FALSE	FALSE	2
MR-IVW	cystathionine	GCST90200383	phenylethylamine	bioa_015	0.029113	0.071913	0.685598	FALSE	FALSE	2
MR-IVW LD	cystathionine	GCST90200383	phenylethylamine	bioa_015	0.029113	0.071913	0.685598	FALSE	FALSE	2
MR-PCA	cystathionine	GCST90200383	phenylethylamine	bioa_015	0.0426296	0.0662562	0.519961	FALSE	FALSE	2
MR-link 2	sphingosine 1-phosphate	GCST90199657	2-hydroxyglutarate	GCST90199865	-0.0825546	0.211931	0.69688	FALSE	FALSE	1
MR-IVW	sphingosine 1-phosphate	GCST90199657	2-hydroxyglutarate	GCST90199865	-0.021036	0.122365	0.863507	FALSE	FALSE	1
MR-IVW LD	sphingosine 1-phosphate	GCST90199657	2-hydroxyglutarate	GCST90199865	-0.0217174	0.125627	0.862752	FALSE	FALSE	1
MR-PCA	sphingosine 1-phosphate	GCST90199657	2-hydroxyglutarate	GCST90199865	0.00670815	0.0867138	0.938337	FALSE	FALSE	1
MR-link 2	asparagine	GCST90200452	uridine	GCST90200407	-0.0265323	0.0349455	0.447705	FALSE	FALSE	4
MR-IVW	asparagine	GCST90200452	uridine	GCST90200407	0.00842491	0.0335569	0.801765	FALSE	FALSE	4
MR-IVW LD	asparagine	GCST90200452	uridine	GCST90200407	0.00711277	0.0339497	0.834051	FALSE	FALSE	4
MR-PCA	asparagine	GCST90200452	uridine	GCST90200407	-0.0198305	0.0324709	0.541389	FALSE	FALSE	4
MR-link 2	threonine	bioa_019	phosphoethanolamine	GCST90200281	0.0868931	0.0897605	0.333016	FALSE	FALSE	8
MR-IVW	threonine	bioa_019	phosphoethanolamine	GCST90200281	0.189904	0.0848991	0.025298	FALSE	FALSE	8
MR-IVW LD	threonine	bioa_019	phosphoethanolamine	GCST90200281	0.180331	0.0822106	0.0282696	FALSE	FALSE	8
MR-PCA	threonine	bioa_019	phosphoethanolamine	GCST90200281	0.111116	0.0751551	0.139278	FALSE	FALSE	8
MR-link 2	alpha-tocopherol	GCST90200302	bilirubin (z,z)	M27716	-0.233974	0.336389	0.486713	FALSE	FALSE	1
MR-IVW	alpha-tocopherol	GCST90200302	bilirubin (z,z)	M27716	-0.0688483	0.206545	0.738883	FALSE	FALSE	1
MR-IVW LD	alpha-tocopherol	GCST90200302	bilirubin (z,z)	M27716	-0.0688483	0.206545	0.738883	FALSE	FALSE	1
MR-PCA	alpha-tocopherol	GCST90200302	bilirubin (z,z)	M27716	-0.0273733	0.197032	0.889507	FALSE	FALSE	1
MR-link 2	alpha-ketoglutarate	GCST90200455	glucose	met-d-Glucose	0.00460002	0.0234693	0.844609	FALSE	FALSE	1
MR-IVW	alpha-ketoglutarate	GCST90200455	glucose	met-d-Glucose	-0.00673985	0.0209582	0.747767	FALSE	FALSE	1
MR-IVW LD	alpha-ketoglutarate	GCST90200455	glucose	met-d-Glucose	-0.00642253	0.0220264	0.770605	FALSE	FALSE	1
MR-PCA	alpha-ketoglutarate	GCST90200455	glucose	met-d-Glucose	-0.00308121	0.0196097	0.875145	FALSE	FALSE	1
MR-link 2	beta-citrylglutamate	GCST90199911	stearoyl sphingomyelin (d18:1/18:0)	GCST90200335	0.0259403	0.0247432	0.294463	FALSE	FALSE	2
MR-IVW	beta-citrylglutamate	GCST90199911	stearoyl sphingomyelin (d18:1/18:0)	GCST90200335	0.0383816	0.0340681	0.259906	FALSE	FALSE	2
MR-IVW LD	beta-citrylglutamate	GCST90199911	stearoyl sphingomyelin (d18:1/18:0)	GCST90200335	0.0298892	0.027493	0.276966	FALSE	FALSE	2
MR-PCA	beta-citrylglutamate	GCST90199911	stearoyl sphingomyelin (d18:1/18:0)	GCST90200335	0.0329128	0.0245271	0.17963	FALSE	FALSE	2
MR-link 2	glycine	bioa_008	glycochenodeoxycholate	M32346	0.0573074	0.0371341	0.122769	FALSE	FALSE	21
MR-IVW	glycine	bioa_008	glycochenodeoxycholate	M32346	0.0726302	0.0498902	0.145447	FALSE	FALSE	21
MR-IVW LD	glycine	bioa_008	glycochenodeoxycholate	M32346	0.0628059	0.0481629	0.192223	FALSE	FALSE	21
MR-PCA	glycine	bioa_008	glycochenodeoxycholate	M32346	0.103097	0.0464708	0.0265177	FALSE	FALSE	21
MR-link 2	adenosine	M00555	inosine 5'-monophosphate (imp)	GCST90200395	0.0803383	0.206296	0.696956	FALSE	FALSE	2
MR-IVW	adenosine	M00555	inosine 5'-monophosphate (imp)	GCST90200395	-0.022601	0.157417	0.885837	FALSE	FALSE	2
MR-IVW LD	adenosine	M00555	inosine 5'-monophosphate (imp)	GCST90200395	-0.022601	0.157417	0.885837	FALSE	FALSE	2
MR-PCA	adenosine	M00555	inosine 5'-monophosphate (imp)	GCST90200395	0.0586104	0.150389	0.69674	FALSE	FALSE	2
MR-link 2	alpha-ketoglutarate	GCST90200455	caffeine	M00569	-0.0315566	0.11544	0.784578	FALSE	FALSE	1
MR-IVW	alpha-ketoglutarate	GCST90200455	caffeine	M00569	-0.0317376	0.106964	0.766686	FALSE	FALSE	1
MR-IVW LD	alpha-ketoglutarate	GCST90200455	caffeine	M00569	-0.034577	0.111804	0.757119	FALSE	FALSE	1
MR-PCA	alpha-ketoglutarate	GCST90200455	caffeine	M00569	-0.0665511	0.0989796	0.501347	FALSE	FALSE	1
MR-link 2	glutamine	bioa_006	serine	GCST90200415	-0.0812175	0.0735876	0.269729	FALSE	FALSE	13
MR-IVW	glutamine	bioa_006	serine	GCST90200415	-0.044755	0.0701403	0.523423	FALSE	FALSE	13
MR-IVW LD	glutamine	bioa_006	serine	GCST90200415	-0.044755	0.0701403	0.523423	FALSE	FALSE	13
MR-PCA	glutamine	bioa_006	serine	GCST90200415	0.0428486	0.0670081	0.522528	FALSE	FALSE	13
MR-link 2	stearoyl sphingomyelin (d18:1/18:0)	GCST90200335	glutamine	bioa_006	-0.0178547	0.0384102	0.642044	FALSE	FALSE	1
MR-IVW	stearoyl sphingomyelin (d18:1/18:0)	GCST90200335	glutamine	bioa_006	-0.0168217	0.0357149	0.637641	FALSE	FALSE	1
MR-IVW LD	stearoyl sphingomyelin (d18:1/18:0)	GCST90200335	glutamine	bioa_006	-0.0168217	0.0357149	0.637641	FALSE	FALSE	1
MR-PCA	stearoyl sphingomyelin (d18:1/18:0)	GCST90200335	glutamine	bioa_006	-0.0211392	0.0373596	0.571508	FALSE	FALSE	1
MR-link 2	leucine	met-d-Leu	alpha-ketoglutaramate*	GCST90199885	-0.00451098	0.0980907	0.96332	FALSE	FALSE	12
MR-IVW	leucine	met-d-Leu	alpha-ketoglutaramate*	GCST90199885	-0.0723421	0.106782	0.498103	FALSE	FALSE	12
MR-IVW LD	leucine	met-d-Leu	alpha-ketoglutaramate*	GCST90199885	-0.112666	0.0990671	0.255426	FALSE	FALSE	12
MR-PCA	leucine	met-d-Leu	alpha-ketoglutaramate*	GCST90199885	-0.0122249	0.0797013	0.878095	FALSE	FALSE	12
MR-link 2	inosine	M01123	serine	M32315	0.259549	0.11631	0.0256462	FALSE	FALSE	1
MR-IVW	inosine	M01123	serine	M32315	0.199964	0.0879842	0.0230426	FALSE	FALSE	1
MR-IVW LD	inosine	M01123	serine	M32315	0.199964	0.0879842	0.0230426	FALSE	FALSE	1
MR-PCA	inosine	M01123	serine	M32315	0.240963	0.0714764	0.000748361	FALSE	FALSE	1
MR-link 2	phosphoethanolamine	GCST90200281	aspartate	bioa_004	-0.0767413	0.0616655	0.213324	FALSE	FALSE	1
MR-IVW	phosphoethanolamine	GCST90200281	aspartate	bioa_004	-0.0644823	0.0879704	0.463558	FALSE	FALSE	1
MR-IVW LD	phosphoethanolamine	GCST90200281	aspartate	bioa_004	-0.0644823	0.0879704	0.463558	FALSE	FALSE	1
MR-PCA	phosphoethanolamine	GCST90200281	aspartate	bioa_004	-0.0260084	0.0522389	0.618573	FALSE	FALSE	1
MR-link 2	dehydroepiandrosterone sulfate (dhea-s)	GCST90199673	n-acetylglucosaminylasparagine	GCST90200316	0.00258356	0.0783331	0.973689	FALSE	FALSE	4
MR-IVW	dehydroepiandrosterone sulfate (dhea-s)	GCST90199673	n-acetylglucosaminylasparagine	GCST90200316	-0.0784961	0.0655263	0.230943	FALSE	FALSE	4
MR-IVW LD	dehydroepiandrosterone sulfate (dhea-s)	GCST90199673	n-acetylglucosaminylasparagine	GCST90200316	-0.0784961	0.0655263	0.230943	FALSE	FALSE	4
MR-PCA	dehydroepiandrosterone sulfate (dhea-s)	GCST90199673	n-acetylglucosaminylasparagine	GCST90200316	0.0119071	0.0424084	0.778886	FALSE	FALSE	4
MR-link 2	spermidine	bioa_033	alanine	M32339	-0.0354728	0.0896464	0.692329	FALSE	FALSE	1
MR-IVW	spermidine	bioa_033	alanine	M32339	0.0196057	0.0882352	0.82416	FALSE	FALSE	1
MR-IVW LD	spermidine	bioa_033	alanine	M32339	0.0251851	0.0907209	0.781311	FALSE	FALSE	1
MR-PCA	spermidine	bioa_033	alanine	M32339	0.00719607	0.0874019	0.934382	FALSE	FALSE	1
MR-link 2	bilirubin (z,z)	GCST90200704	glucose	GCST90200440	0.00955364	0.0212401	0.65286	FALSE	FALSE	2
MR-IVW	bilirubin (z,z)	GCST90200704	glucose	GCST90200440	-0.000666752	0.0263757	0.979832	FALSE	FALSE	2
MR-IVW LD	bilirubin (z,z)	GCST90200704	glucose	GCST90200440	0.0020383	0.0238684	0.931945	FALSE	FALSE	2
MR-PCA	bilirubin (z,z)	GCST90200704	glucose	GCST90200440	0.00254015	0.0220964	0.908479	FALSE	FALSE	2
MR-link 2	docosahexaenoate (dha; 22:6n3)	GCST90199651	alanine	GCST90200431	-0.0162949	0.180832	0.928199	FALSE	FALSE	1
MR-IVW	docosahexaenoate (dha; 22:6n3)	GCST90199651	alanine	GCST90200431	0.112605	0.17012	0.508026	FALSE	FALSE	1
MR-IVW LD	docosahexaenoate (dha; 22:6n3)	GCST90199651	alanine	GCST90200431	0.112605	0.17012	0.508026	FALSE	FALSE	1
MR-PCA	docosahexaenoate (dha; 22:6n3)	GCST90199651	alanine	GCST90200431	0.00148975	0.123089	0.990343	FALSE	FALSE	1
MR-link 2	creatine	M27718	theobromine	M18392	-0.0557201	0.0887036	0.529899	FALSE	FALSE	1
MR-IVW	creatine	M27718	theobromine	M18392	-0.0224446	0.119237	0.850692	FALSE	FALSE	1
MR-IVW LD	creatine	M27718	theobromine	M18392	-0.0224446	0.119237	0.850692	FALSE	FALSE	1
MR-PCA	creatine	M27718	theobromine	M18392	-0.212114	0.122705	0.0838709	FALSE	FALSE	1
MR-link 2	betaine	GCST90200425	valine	GCST90200442	-0.0207041	0.0385283	0.591008	FALSE	FALSE	6
MR-IVW	betaine	GCST90200425	valine	GCST90200442	-0.0198548	0.0388566	0.609367	FALSE	FALSE	6
MR-IVW LD	betaine	GCST90200425	valine	GCST90200442	-0.0206828	0.0391285	0.597092	FALSE	FALSE	6
MR-PCA	betaine	GCST90200425	valine	GCST90200442	0.0126395	0.0330033	0.701737	FALSE	FALSE	6
MR-link 2	threonine	bioa_019	xanthine	M03147	0.0532089	0.0945164	0.573463	FALSE	FALSE	8
MR-IVW	threonine	bioa_019	xanthine	M03147	0.0870066	0.0833436	0.296508	FALSE	FALSE	8
MR-IVW LD	threonine	bioa_019	xanthine	M03147	0.0853718	0.0838467	0.308588	FALSE	FALSE	8
MR-PCA	threonine	bioa_019	xanthine	M03147	0.0618099	0.0783287	0.430048	FALSE	FALSE	8
MR-link 2	3-aminoisobutyrate	GCST90200310	threonine	bioa_019	-0.0317908	0.0132609	0.0165146	FALSE	FALSE	2
MR-IVW	3-aminoisobutyrate	GCST90200310	threonine	bioa_019	-0.0412246	0.013296	0.00193176	FALSE	FALSE	2
MR-IVW LD	3-aminoisobutyrate	GCST90200310	threonine	bioa_019	-0.0422328	0.0137898	0.00219421	FALSE	FALSE	2
MR-PCA	3-aminoisobutyrate	GCST90200310	threonine	bioa_019	-0.0336097	0.0127593	0.00843496	FALSE	FALSE	2
MR-link 2	tryptophan	M00054	isoursodeoxycholate	GCST90199892	-0.109062	0.0780992	0.162577	FALSE	FALSE	7
MR-IVW	tryptophan	M00054	isoursodeoxycholate	GCST90199892	-0.0465794	0.0618874	0.451661	FALSE	FALSE	7
MR-IVW LD	tryptophan	M00054	isoursodeoxycholate	GCST90199892	-0.0465794	0.0618874	0.451661	FALSE	FALSE	7
MR-PCA	tryptophan	M00054	isoursodeoxycholate	GCST90199892	-0.0293811	0.0510361	0.564824	FALSE	FALSE	7
MR-link 2	caffeine	M00569	cysteinylglycine	GCST90200364	-0.0928232	0.118598	0.43382	FALSE	FALSE	2
MR-IVW	caffeine	M00569	cysteinylglycine	GCST90200364	-0.114708	0.105094	0.275062	FALSE	FALSE	2
MR-IVW LD	caffeine	M00569	cysteinylglycine	GCST90200364	-0.114708	0.105094	0.275062	FALSE	FALSE	2
MR-PCA	caffeine	M00569	cysteinylglycine	GCST90200364	-0.0828718	0.0940025	0.377998	FALSE	FALSE	2
MR-link 2	spermidine	bioa_033	1-methylxanthine	M34389	0.0520801	0.107575	0.628294	FALSE	FALSE	1
MR-IVW	spermidine	bioa_033	1-methylxanthine	M34389	0.104107	0.104904	0.320999	FALSE	FALSE	1
MR-IVW LD	spermidine	bioa_033	1-methylxanthine	M34389	0.10417	0.107859	0.334143	FALSE	FALSE	1
MR-PCA	spermidine	bioa_033	1-methylxanthine	M34389	0.0996497	0.103913	0.337574	FALSE	FALSE	1
MR-link 2	1-(1-enyl-stearoyl)-2-arachidonoyl-gpe (p-18:0/20:4)*	GCST90200058	creatine	GCST90200323	-0.00336147	0.0544701	0.950792	FALSE	FALSE	3
MR-IVW	1-(1-enyl-stearoyl)-2-arachidonoyl-gpe (p-18:0/20:4)*	GCST90200058	creatine	GCST90200323	-0.0810657	0.0505534	0.10881	FALSE	FALSE	3
MR-IVW LD	1-(1-enyl-stearoyl)-2-arachidonoyl-gpe (p-18:0/20:4)*	GCST90200058	creatine	GCST90200323	-0.0821053	0.0514501	0.110528	FALSE	FALSE	3
MR-PCA	1-(1-enyl-stearoyl)-2-arachidonoyl-gpe (p-18:0/20:4)*	GCST90200058	creatine	GCST90200323	0.0132367	0.0409128	0.74629	FALSE	FALSE	3
MR-link 2	bilirubin (z,z)	GCST90200704	histidine	M00059	-0.00209508	0.0226055	0.926158	FALSE	FALSE	2
MR-IVW	bilirubin (z,z)	GCST90200704	histidine	M00059	-0.00591271	0.0264051	0.822818	FALSE	FALSE	2
MR-IVW LD	bilirubin (z,z)	GCST90200704	histidine	M00059	-0.0044568	0.0267228	0.867544	FALSE	FALSE	2
MR-PCA	bilirubin (z,z)	GCST90200704	histidine	M00059	0.00122913	0.0232714	0.957878	FALSE	FALSE	2
MR-link 2	creatinine	GCST90200366	isoleucine	met-d-Ile	0.0437384	0.0626538	0.485117	FALSE	FALSE	1
MR-IVW	creatinine	GCST90200366	isoleucine	met-d-Ile	-0.0307729	0.0462824	0.506118	FALSE	FALSE	1
MR-IVW LD	creatinine	GCST90200366	isoleucine	met-d-Ile	-0.0307729	0.0462824	0.506118	FALSE	FALSE	1
MR-PCA	creatinine	GCST90200366	isoleucine	met-d-Ile	0.012946	0.028448	0.649054	FALSE	FALSE	1
MR-link 2	n-stearoyl-sphingosine (d18:1/18:0)*	GCST90200341	3-hydroxybutyrate (bhba)	GCST90200367	0.216226	0.0711291	0.00236647	FALSE	FALSE	4
MR-IVW	n-stearoyl-sphingosine (d18:1/18:0)*	GCST90200341	3-hydroxybutyrate (bhba)	GCST90200367	0.114036	0.069602	0.101339	FALSE	FALSE	4
MR-IVW LD	n-stearoyl-sphingosine (d18:1/18:0)*	GCST90200341	3-hydroxybutyrate (bhba)	GCST90200367	0.114036	0.069602	0.101339	FALSE	FALSE	4
MR-PCA	n-stearoyl-sphingosine (d18:1/18:0)*	GCST90200341	3-hydroxybutyrate (bhba)	GCST90200367	0.115031	0.0453881	0.0112643	FALSE	FALSE	4
MR-link 2	trans-urocanate	GCST90200416	5-oxoproline	GCST90200280	-0.00384795	0.0495397	0.938087	FALSE	FALSE	3
MR-IVW	trans-urocanate	GCST90200416	5-oxoproline	GCST90200280	-0.0414557	0.0489125	0.39669	FALSE	FALSE	3
MR-IVW LD	trans-urocanate	GCST90200416	5-oxoproline	GCST90200280	-0.0414557	0.0489125	0.39669	FALSE	FALSE	3
MR-PCA	trans-urocanate	GCST90200416	5-oxoproline	GCST90200280	-0.0160163	0.0384426	0.67695	FALSE	FALSE	3
MR-link 2	5-acetylamino-6-formylamino-3-methyluracil	GCST90200680	alanine	bioa_001	-0.00124252	0.00684829	0.856026	FALSE	FALSE	1
MR-IVW	5-acetylamino-6-formylamino-3-methyluracil	GCST90200680	alanine	bioa_001	-0.000841224	0.00883637	0.924156	FALSE	FALSE	1
MR-IVW LD	5-acetylamino-6-formylamino-3-methyluracil	GCST90200680	alanine	bioa_001	-0.00311163	0.00821335	0.704799	FALSE	FALSE	1
MR-PCA	5-acetylamino-6-formylamino-3-methyluracil	GCST90200680	alanine	bioa_001	0.0122771	0.0100157	0.22028	FALSE	FALSE	1
MR-link 2	2-aminobutyrate	M32348	dehydroepiandrosterone sulfate (dhea-s)	GCST90199673	-0.0543039	0.125571	0.665411	FALSE	FALSE	2
MR-IVW	2-aminobutyrate	M32348	dehydroepiandrosterone sulfate (dhea-s)	GCST90199673	-0.0520369	0.0906517	0.565947	FALSE	FALSE	2
MR-IVW LD	2-aminobutyrate	M32348	dehydroepiandrosterone sulfate (dhea-s)	GCST90199673	-0.0520369	0.0906517	0.565947	FALSE	FALSE	2
MR-PCA	2-aminobutyrate	M32348	dehydroepiandrosterone sulfate (dhea-s)	GCST90199673	-0.0349943	0.0776715	0.65232	FALSE	FALSE	2
MR-link 2	tryptophan	M00054	ornithine	GCST90200404	-0.039011	0.0840108	0.642392	FALSE	FALSE	7
MR-IVW	tryptophan	M00054	ornithine	GCST90200404	-0.107082	0.0618049	0.0831706	FALSE	FALSE	7
MR-IVW LD	tryptophan	M00054	ornithine	GCST90200404	-0.107082	0.0618049	0.0831706	FALSE	FALSE	7
MR-PCA	tryptophan	M00054	ornithine	GCST90200404	-0.0824845	0.050968	0.105586	FALSE	FALSE	7
MR-link 2	1-methylnicotinamide	GCST90200406	glycochenodeoxycholate	GCST90200342	-0.0108588	0.148386	0.941663	FALSE	FALSE	1
MR-IVW	1-methylnicotinamide	GCST90200406	glycochenodeoxycholate	GCST90200342	-0.00172782	0.168854	0.991836	FALSE	FALSE	1
MR-IVW LD	1-methylnicotinamide	GCST90200406	glycochenodeoxycholate	GCST90200342	-0.00172782	0.168854	0.991836	FALSE	FALSE	1
MR-PCA	1-methylnicotinamide	GCST90200406	glycochenodeoxycholate	GCST90200342	-0.00318927	0.0859643	0.970405	FALSE	FALSE	1
MR-link 2	citrulline	bioa_005	3,7-dimethylurate	GCST90199755	0.0543354	0.0936196	0.561656	FALSE	FALSE	6
MR-IVW	citrulline	bioa_005	3,7-dimethylurate	GCST90199755	0.029036	0.0961835	0.762743	FALSE	FALSE	6
MR-IVW LD	citrulline	bioa_005	3,7-dimethylurate	GCST90199755	0.0339843	0.0968184	0.72558	FALSE	FALSE	6
MR-PCA	citrulline	bioa_005	3,7-dimethylurate	GCST90199755	-0.0544831	0.0831401	0.512264	FALSE	FALSE	6
MR-link 2	orotate	GCST90200392	kynurenine	M15140	0.0604683	0.0289006	0.0364127	FALSE	FALSE	2
MR-IVW	orotate	GCST90200392	kynurenine	M15140	0.0620316	0.0292342	0.0338473	FALSE	FALSE	2
MR-IVW LD	orotate	GCST90200392	kynurenine	M15140	0.0625479	0.0294812	0.0338697	FALSE	FALSE	2
MR-PCA	orotate	GCST90200392	kynurenine	M15140	0.0538066	0.0300853	0.0737003	FALSE	FALSE	2
MR-link 2	asparagine	bioa_003	cysteinylglycine	GCST90200364	-0.0479456	0.0723991	0.507817	FALSE	FALSE	6
MR-IVW	asparagine	bioa_003	cysteinylglycine	GCST90200364	-0.0316474	0.0847912	0.70897	FALSE	FALSE	6
MR-IVW LD	asparagine	bioa_003	cysteinylglycine	GCST90200364	-0.029735	0.0849617	0.726352	FALSE	FALSE	6
MR-PCA	asparagine	bioa_003	cysteinylglycine	GCST90200364	-0.0976658	0.0781781	0.211565	FALSE	FALSE	6
MR-link 2	tyrosine	bioa_021	5-oxoproline	GCST90200280	-0.0998272	0.0841492	0.235499	FALSE	FALSE	14
MR-IVW	tyrosine	bioa_021	5-oxoproline	GCST90200280	-0.17101	0.102817	0.0962643	FALSE	FALSE	14
MR-IVW LD	tyrosine	bioa_021	5-oxoproline	GCST90200280	-0.127553	0.0929609	0.170026	FALSE	FALSE	14
MR-PCA	tyrosine	bioa_021	5-oxoproline	GCST90200280	-0.112139	0.0850617	0.187396	FALSE	FALSE	14
MR-link 2	eicosapentaenoate (epa; 20:5n3)	M18467	leucine	M00060	-0.290488	0.141042	0.0394379	FALSE	FALSE	1
MR-IVW	eicosapentaenoate (epa; 20:5n3)	M18467	leucine	M00060	-0.223285	0.104665	0.0328974	FALSE	FALSE	1
MR-IVW LD	eicosapentaenoate (epa; 20:5n3)	M18467	leucine	M00060	-0.223285	0.104665	0.0328974	FALSE	FALSE	1
MR-PCA	eicosapentaenoate (epa; 20:5n3)	M18467	leucine	M00060	-0.210989	0.0980675	0.0314392	FALSE	FALSE	1
MR-link 2	valine	met-d-Val	serotonin (5ht)	M02342	-0.0142569	0.100171	0.886823	FALSE	FALSE	13
MR-IVW	valine	met-d-Val	serotonin (5ht)	M02342	0.00557003	0.108519	0.959065	FALSE	FALSE	13
MR-IVW LD	valine	met-d-Val	serotonin (5ht)	M02342	0.00985669	0.109134	0.928035	FALSE	FALSE	13
MR-PCA	valine	met-d-Val	serotonin (5ht)	M02342	0.0171819	0.106066	0.871313	FALSE	FALSE	13
MR-link 2	n-stearoyl-sphingosine (d18:1/18:0)*	GCST90200341	lactate	GCST90200408	0.235901	0.0687923	0.000605419	FALSE	FALSE	4
MR-IVW	n-stearoyl-sphingosine (d18:1/18:0)*	GCST90200341	lactate	GCST90200408	0.0667713	0.0699258	0.339634	FALSE	FALSE	4
MR-IVW LD	n-stearoyl-sphingosine (d18:1/18:0)*	GCST90200341	lactate	GCST90200408	0.0667713	0.0699258	0.339634	FALSE	FALSE	4
MR-PCA	n-stearoyl-sphingosine (d18:1/18:0)*	GCST90200341	lactate	GCST90200408	0.0737507	0.0455964	0.105777	FALSE	FALSE	4
MR-link 2	glutamine	GCST90200419	eicosapentaenoate (epa; 20:5n3)	M18467	-0.0113421	0.0740861	0.878324	FALSE	FALSE	1
MR-IVW	glutamine	GCST90200419	eicosapentaenoate (epa; 20:5n3)	M18467	-0.0387905	0.0718343	0.589197	FALSE	FALSE	1
MR-IVW LD	glutamine	GCST90200419	eicosapentaenoate (epa; 20:5n3)	M18467	-0.0387905	0.0718343	0.589197	FALSE	FALSE	1
MR-PCA	glutamine	GCST90200419	eicosapentaenoate (epa; 20:5n3)	M18467	-0.0323521	0.0714897	0.650879	FALSE	FALSE	1
MR-link 2	histidine	met-d-His	creatine	GCST90200323	0.0489175	0.083452	0.557758	FALSE	FALSE	14
MR-IVW	histidine	met-d-His	creatine	GCST90200323	-0.495984	0.0926702	8.69181e-08	TRUE	FALSE	14
MR-IVW LD	histidine	met-d-His	creatine	GCST90200323	-0.425696	0.0880159	1.32089e-06	FALSE	FALSE	14
MR-PCA	histidine	met-d-His	creatine	GCST90200323	-0.172267	0.0696675	0.0134096	FALSE	FALSE	14
MR-link 2	uridine	M00606	creatine	M27718	0.146267	0.0943494	0.121077	FALSE	FALSE	3
MR-IVW	uridine	M00606	creatine	M27718	0.11194	0.0887045	0.206968	FALSE	FALSE	3
MR-IVW LD	uridine	M00606	creatine	M27718	0.11194	0.0887045	0.206968	FALSE	FALSE	3
MR-PCA	uridine	M00606	creatine	M27718	0.149255	0.0788963	0.058519	FALSE	FALSE	3
MR-link 2	phenylalanine	met-d-Phe	sulfate*	GCST90199896	-0.0390128	0.0754385	0.605053	FALSE	FALSE	10
MR-IVW	phenylalanine	met-d-Phe	sulfate*	GCST90199896	-0.0105372	0.0935058	0.910276	FALSE	FALSE	10
MR-IVW LD	phenylalanine	met-d-Phe	sulfate*	GCST90199896	-0.00670895	0.0954061	0.943939	FALSE	FALSE	10
MR-PCA	phenylalanine	met-d-Phe	sulfate*	GCST90199896	0.029337	0.0846129	0.728801	FALSE	FALSE	10
MR-link 2	stearoyl sphingomyelin (d18:1/18:0)	GCST90200335	spermidine	bioa_033	0.0672691	0.041101	0.101698	FALSE	FALSE	3
MR-IVW	stearoyl sphingomyelin (d18:1/18:0)	GCST90200335	spermidine	bioa_033	0.0924144	0.0476099	0.052249	FALSE	FALSE	3
MR-IVW LD	stearoyl sphingomyelin (d18:1/18:0)	GCST90200335	spermidine	bioa_033	0.0924144	0.0476099	0.052249	FALSE	FALSE	3
MR-PCA	stearoyl sphingomyelin (d18:1/18:0)	GCST90200335	spermidine	bioa_033	0.0436479	0.0317099	0.168674	FALSE	FALSE	3
MR-link 2	glutamine	bioa_006	sarcosine	bioa_031	-0.0120678	0.0414214	0.770789	FALSE	FALSE	15
MR-IVW	glutamine	bioa_006	sarcosine	bioa_031	0.00679849	0.0404554	0.866545	FALSE	FALSE	15
MR-IVW LD	glutamine	bioa_006	sarcosine	bioa_031	0.00679849	0.0404554	0.866545	FALSE	FALSE	15
MR-PCA	glutamine	bioa_006	sarcosine	bioa_031	0.00574371	0.0383184	0.880848	FALSE	FALSE	15
MR-link 2	asparagine	bioa_003	valine	M01649	-0.061985	0.057182	0.278367	FALSE	FALSE	6
MR-IVW	asparagine	bioa_003	valine	M01649	-0.0361046	0.066387	0.586545	FALSE	FALSE	6
MR-IVW LD	asparagine	bioa_003	valine	M01649	-0.0396154	0.062586	0.52675	FALSE	FALSE	6
MR-PCA	asparagine	bioa_003	valine	M01649	-0.0536801	0.0611855	0.380305	FALSE	FALSE	6
MR-link 2	taurine	bioa_034	biliverdin	GCST90200706	0.221387	0.143648	0.123272	FALSE	FALSE	1
MR-IVW	taurine	bioa_034	biliverdin	GCST90200706	0.254809	0.116394	0.0285836	FALSE	FALSE	1
MR-IVW LD	taurine	bioa_034	biliverdin	GCST90200706	0.254809	0.116394	0.0285836	FALSE	FALSE	1
MR-PCA	taurine	bioa_034	biliverdin	GCST90200706	0.28872	0.10505	0.00598837	FALSE	FALSE	1
MR-link 2	glycerophosphoethanolamine	GCST90199808	dehydroepiandrosterone sulfate (dhea-s)	M32425	-0.0377514	0.115652	0.744105	FALSE	FALSE	2
MR-IVW	glycerophosphoethanolamine	GCST90199808	dehydroepiandrosterone sulfate (dhea-s)	M32425	-0.0721403	0.107884	0.503698	FALSE	FALSE	2
MR-IVW LD	glycerophosphoethanolamine	GCST90199808	dehydroepiandrosterone sulfate (dhea-s)	M32425	-0.0721403	0.107884	0.503698	FALSE	FALSE	2
MR-PCA	glycerophosphoethanolamine	GCST90199808	dehydroepiandrosterone sulfate (dhea-s)	M32425	0.0611333	0.0985035	0.534849	FALSE	FALSE	2
MR-link 2	tryptophan	M00054	3-hydroxybutyrate (bhba)	M00542	-0.489782	0.064905	4.48354e-14	TRUE	TRUE	10
MR-IVW	tryptophan	M00054	3-hydroxybutyrate (bhba)	M00542	-0.164405	0.0525327	0.00175054	FALSE	TRUE	10
MR-IVW LD	tryptophan	M00054	3-hydroxybutyrate (bhba)	M00542	-0.164405	0.0525327	0.00175054	FALSE	TRUE	10
MR-PCA	tryptophan	M00054	3-hydroxybutyrate (bhba)	M00542	-0.190184	0.0428673	9.13994e-06	FALSE	TRUE	10
MR-link 2	1-methylxanthine	M34389	gluconate	GCST90200373	0.0516753	0.0542733	0.341031	FALSE	FALSE	1
MR-IVW	1-methylxanthine	M34389	gluconate	GCST90200373	0.088136	0.0599489	0.141511	FALSE	FALSE	1
MR-IVW LD	1-methylxanthine	M34389	gluconate	GCST90200373	0.088136	0.0599489	0.141511	FALSE	FALSE	1
MR-PCA	1-methylxanthine	M34389	gluconate	GCST90200373	0.0492315	0.0566646	0.384944	FALSE	FALSE	1
MR-link 2	tyrosine	M01299	betaine	GCST90200425	0.131208	0.0960138	0.171764	FALSE	FALSE	3
MR-IVW	tyrosine	M01299	betaine	GCST90200425	0.0405291	0.0915138	0.657856	FALSE	FALSE	3
MR-IVW LD	tyrosine	M01299	betaine	GCST90200425	0.0405291	0.0915138	0.657856	FALSE	FALSE	3
MR-PCA	tyrosine	M01299	betaine	GCST90200425	0.0407733	0.0733308	0.578198	FALSE	FALSE	3
MR-link 2	caffeine	M00569	valine	met-d-Val	-0.0974678	0.0326901	0.00286776	FALSE	FALSE	2
MR-IVW	caffeine	M00569	valine	met-d-Val	-0.070921	0.025652	0.00569699	FALSE	FALSE	2
MR-IVW LD	caffeine	M00569	valine	met-d-Val	-0.070921	0.025652	0.00569699	FALSE	FALSE	2
MR-PCA	caffeine	M00569	valine	met-d-Val	-0.0615806	0.0243527	0.0114486	FALSE	FALSE	2
MR-link 2	7-methylxanthine	GCST90199754	lactate	M00527	0.251707	0.311257	0.418699	FALSE	FALSE	1
MR-IVW	7-methylxanthine	GCST90199754	lactate	M00527	-0.0881269	0.169475	0.603064	FALSE	FALSE	1
MR-IVW LD	7-methylxanthine	GCST90199754	lactate	M00527	-0.0881269	0.169475	0.603064	FALSE	FALSE	1
MR-PCA	7-methylxanthine	GCST90199754	lactate	M00527	-0.128723	0.166611	0.439763	FALSE	FALSE	1
MR-link 2	1-methylnicotinamide	GCST90200406	glycerophosphoethanolamine	GCST90199808	-0.378424	0.146626	0.00985484	FALSE	FALSE	1
MR-IVW	1-methylnicotinamide	GCST90200406	glycerophosphoethanolamine	GCST90199808	-0.209887	0.16815	0.211953	FALSE	FALSE	1
MR-IVW LD	1-methylnicotinamide	GCST90200406	glycerophosphoethanolamine	GCST90199808	-0.209887	0.16815	0.211953	FALSE	FALSE	1
MR-PCA	1-methylnicotinamide	GCST90200406	glycerophosphoethanolamine	GCST90199808	-0.242881	0.0856056	0.00455094	FALSE	FALSE	1
MR-link 2	hypoxanthine	M03127	cholesterol	GCST90200368	-0.145233	0.171054	0.395855	FALSE	FALSE	1
MR-IVW	hypoxanthine	M03127	cholesterol	GCST90200368	0.000147504	0.113997	0.998968	FALSE	FALSE	1
MR-IVW LD	hypoxanthine	M03127	cholesterol	GCST90200368	0.000147504	0.113997	0.998968	FALSE	FALSE	1
MR-PCA	hypoxanthine	M03127	cholesterol	GCST90200368	-0.0535601	0.109276	0.624039	FALSE	FALSE	1
MR-link 2	kynurenine	GCST90199636	5-acetylamino-6-formylamino-3-methyluracil	GCST90200680	-0.0111795	0.0635313	0.860319	FALSE	FALSE	4
MR-IVW	kynurenine	GCST90199636	5-acetylamino-6-formylamino-3-methyluracil	GCST90200680	0.00713532	0.0558711	0.898378	FALSE	FALSE	4
MR-IVW LD	kynurenine	GCST90199636	5-acetylamino-6-formylamino-3-methyluracil	GCST90200680	0.00612321	0.0553986	0.911989	FALSE	FALSE	4
MR-PCA	kynurenine	GCST90199636	5-acetylamino-6-formylamino-3-methyluracil	GCST90200680	0.0286276	0.0454623	0.52889	FALSE	FALSE	4
MR-link 2	sulfate*	GCST90199896	pyruvate	M00599	-0.0513774	0.199131	0.796401	FALSE	FALSE	1
MR-IVW	sulfate*	GCST90199896	pyruvate	M00599	-0.115565	0.183854	0.52963	FALSE	FALSE	1
MR-IVW LD	sulfate*	GCST90199896	pyruvate	M00599	-0.115565	0.183854	0.52963	FALSE	FALSE	1
MR-PCA	sulfate*	GCST90199896	pyruvate	M00599	-0.1264	0.189418	0.504574	FALSE	FALSE	1
MR-link 2	sarcosine	bioa_031	betaine	GCST90200425	-0.184429	0.122271	0.131464	FALSE	FALSE	2
MR-IVW	sarcosine	bioa_031	betaine	GCST90200425	-0.167712	0.182943	0.359275	FALSE	FALSE	2
MR-IVW LD	sarcosine	bioa_031	betaine	GCST90200425	-0.145975	0.106963	0.17234	FALSE	FALSE	2
MR-PCA	sarcosine	bioa_031	betaine	GCST90200425	-0.0562287	0.0860641	0.51354	FALSE	FALSE	2
MR-link 2	n-acetylornithine	bioa_023	mannose	M00584	0.00461499	0.0234963	0.844287	FALSE	FALSE	4
MR-IVW	n-acetylornithine	bioa_023	mannose	M00584	-0.0161732	0.0322396	0.615909	FALSE	FALSE	4
MR-IVW LD	n-acetylornithine	bioa_023	mannose	M00584	-0.00602244	0.0322681	0.851945	FALSE	FALSE	4
MR-PCA	n-acetylornithine	bioa_023	mannose	M00584	0.00818526	0.0253906	0.747169	FALSE	FALSE	4
MR-link 2	1-methylxanthine	GCST90199763	choline	M15506	-0.0627065	0.0488481	0.199245	FALSE	FALSE	3
MR-IVW	1-methylxanthine	GCST90199763	choline	M15506	-0.134912	0.0673539	0.0451743	FALSE	FALSE	3
MR-IVW LD	1-methylxanthine	GCST90199763	choline	M15506	-0.125322	0.0571873	0.0284211	FALSE	FALSE	3
MR-PCA	1-methylxanthine	GCST90199763	choline	M15506	-0.0562092	0.0489981	0.25131	FALSE	FALSE	3
MR-link 2	4-acetamidobutanoate	M01558	glutamine	met-d-Gln	0.0193538	0.0158877	0.223162	FALSE	FALSE	2
MR-IVW	4-acetamidobutanoate	M01558	glutamine	met-d-Gln	0.0344239	0.0143279	0.0162801	FALSE	FALSE	2
MR-IVW LD	4-acetamidobutanoate	M01558	glutamine	met-d-Gln	0.0344239	0.0143279	0.0162801	FALSE	FALSE	2
MR-PCA	4-acetamidobutanoate	M01558	glutamine	met-d-Gln	0.0451006	0.0147668	0.00225667	FALSE	FALSE	2
MR-link 2	asparagine	bioa_003	valine	met-d-Val	-0.0554213	0.0149944	0.000218916	FALSE	FALSE	6
MR-IVW	asparagine	bioa_003	valine	met-d-Val	-0.107239	0.0153948	3.2627e-12	TRUE	FALSE	6
MR-IVW LD	asparagine	bioa_003	valine	met-d-Val	-0.108211	0.0158285	8.1159e-12	TRUE	FALSE	6
MR-PCA	asparagine	bioa_003	valine	met-d-Val	-0.0993013	0.015475	1.39105e-10	TRUE	FALSE	6
MR-link 2	threonine	GCST90200432	2-oxoarginine*	GCST90199903	0.422975	0.0870671	1.18558e-06	FALSE	FALSE	4
MR-IVW	threonine	GCST90200432	2-oxoarginine*	GCST90199903	0.306308	0.0780911	8.76539e-05	FALSE	FALSE	4
MR-IVW LD	threonine	GCST90200432	2-oxoarginine*	GCST90199903	0.306308	0.0780911	8.76539e-05	FALSE	FALSE	4
MR-PCA	threonine	GCST90200432	2-oxoarginine*	GCST90199903	0.202706	0.0535085	0.000151689	FALSE	FALSE	4
MR-link 2	glutamine	M00053	anthranilate	GCST90200324	-0.127275	0.13882	0.359229	FALSE	FALSE	1
MR-IVW	glutamine	M00053	anthranilate	GCST90200324	-0.128181	0.132225	0.332338	FALSE	FALSE	1
MR-IVW LD	glutamine	M00053	anthranilate	GCST90200324	-0.128181	0.132225	0.332338	FALSE	FALSE	1
MR-PCA	glutamine	M00053	anthranilate	GCST90200324	-0.154989	0.1279	0.225591	FALSE	FALSE	1
MR-link 2	creatinine	met-d-Creatinine	3-methyl-2-oxobutyrate	M21047	0.0651637	0.0768355	0.396386	FALSE	FALSE	52
MR-IVW	creatinine	met-d-Creatinine	3-methyl-2-oxobutyrate	M21047	0.105146	0.0727321	0.148273	FALSE	FALSE	52
MR-IVW LD	creatinine	met-d-Creatinine	3-methyl-2-oxobutyrate	M21047	0.108581	0.0715624	0.129194	FALSE	FALSE	52
MR-PCA	creatinine	met-d-Creatinine	3-methyl-2-oxobutyrate	M21047	0.0518608	0.0629473	0.41001	FALSE	FALSE	52
MR-link 2	dehydroepiandrosterone sulfate (dhea-s)	GCST90199673	cystathionine	GCST90200383	-0.00119784	0.081303	0.988245	FALSE	FALSE	4
MR-IVW	dehydroepiandrosterone sulfate (dhea-s)	GCST90199673	cystathionine	GCST90200383	0.000497611	0.0660605	0.99399	FALSE	FALSE	4
MR-IVW LD	dehydroepiandrosterone sulfate (dhea-s)	GCST90199673	cystathionine	GCST90200383	0.000497611	0.0660605	0.99399	FALSE	FALSE	4
MR-PCA	dehydroepiandrosterone sulfate (dhea-s)	GCST90199673	cystathionine	GCST90200383	0.00652835	0.0427515	0.878631	FALSE	FALSE	4
MR-link 2	glycine	met-d-Gly	phosphoethanolamine	GCST90200281	-0.00430735	0.0231275	0.852254	FALSE	FALSE	36
MR-IVW	glycine	met-d-Gly	phosphoethanolamine	GCST90200281	-0.0284359	0.0243361	0.242619	FALSE	FALSE	36
MR-IVW LD	glycine	met-d-Gly	phosphoethanolamine	GCST90200281	-0.0328168	0.0274079	0.23117	FALSE	FALSE	36
MR-PCA	glycine	met-d-Gly	phosphoethanolamine	GCST90200281	-0.0354315	0.0279677	0.205202	FALSE	FALSE	36
MR-link 2	2-aminobutyrate	M32348	3-methyl-2-oxobutyrate	M21047	0.0319185	0.135662	0.813992	FALSE	FALSE	2
MR-IVW	2-aminobutyrate	M32348	3-methyl-2-oxobutyrate	M21047	-0.0532689	0.0968862	0.58245	FALSE	FALSE	2
MR-IVW LD	2-aminobutyrate	M32348	3-methyl-2-oxobutyrate	M21047	-0.0532689	0.0968862	0.58245	FALSE	FALSE	2
MR-PCA	2-aminobutyrate	M32348	3-methyl-2-oxobutyrate	M21047	-0.0681273	0.0832029	0.412896	FALSE	FALSE	2
MR-link 2	tryptophan	M00054	citrulline	M02132	0.191206	0.0676102	0.00468309	FALSE	FALSE	10
MR-IVW	tryptophan	M00054	citrulline	M02132	0.0928109	0.0527011	0.078225	FALSE	FALSE	10
MR-IVW LD	tryptophan	M00054	citrulline	M02132	0.0928109	0.0527011	0.078225	FALSE	FALSE	10
MR-PCA	tryptophan	M00054	citrulline	M02132	0.0865062	0.0430027	0.0442573	FALSE	FALSE	10
MR-link 2	citrulline	bioa_005	3-ureidopropionate	GCST90200283	-0.0195607	0.0917646	0.831201	FALSE	FALSE	6
MR-IVW	citrulline	bioa_005	3-ureidopropionate	GCST90200283	-0.0299385	0.0919606	0.744759	FALSE	FALSE	6
MR-IVW LD	citrulline	bioa_005	3-ureidopropionate	GCST90200283	-0.0274284	0.0925677	0.766996	FALSE	FALSE	6
MR-PCA	citrulline	bioa_005	3-ureidopropionate	GCST90200283	-0.0347849	0.0794874	0.661665	FALSE	FALSE	6
MR-link 2	serine	GCST90200415	hypoxanthine	M03127	0.0979943	0.0617428	0.112482	FALSE	FALSE	3
MR-IVW	serine	GCST90200415	hypoxanthine	M03127	0.128635	0.0650795	0.0480883	FALSE	FALSE	3
MR-IVW LD	serine	GCST90200415	hypoxanthine	M03127	0.129889	0.0656619	0.0479119	FALSE	FALSE	3
MR-PCA	serine	GCST90200415	hypoxanthine	M03127	0.0891156	0.0613223	0.146159	FALSE	FALSE	3
MR-link 2	4-hydroxyphenylpyruvate	GCST90200300	1-methylnicotinamide	GCST90200406	-0.421201	0.212863	0.0478447	FALSE	FALSE	2
MR-IVW	4-hydroxyphenylpyruvate	GCST90200300	1-methylnicotinamide	GCST90200406	-0.0596225	0.113621	0.599757	FALSE	FALSE	2
MR-IVW LD	4-hydroxyphenylpyruvate	GCST90200300	1-methylnicotinamide	GCST90200406	-0.0596225	0.113621	0.599757	FALSE	FALSE	2
MR-PCA	4-hydroxyphenylpyruvate	GCST90200300	1-methylnicotinamide	GCST90200406	-0.191415	0.0721849	0.00800812	FALSE	FALSE	2
MR-link 2	acetylphosphate	M15488	theobromine	M18392	-0.145697	0.151316	0.335616	FALSE	FALSE	2
MR-IVW	acetylphosphate	M15488	theobromine	M18392	-0.0109634	0.125297	0.930274	FALSE	FALSE	2
MR-IVW LD	acetylphosphate	M15488	theobromine	M18392	-0.0109634	0.125297	0.930274	FALSE	FALSE	2
MR-PCA	acetylphosphate	M15488	theobromine	M18392	-0.169647	0.125688	0.177096	FALSE	FALSE	2
MR-link 2	cystine	M31454	histidine	met-d-His	-0.0148953	0.0191429	0.436502	FALSE	FALSE	1
MR-IVW	cystine	M31454	histidine	met-d-His	-0.0267582	0.0194192	0.168225	FALSE	FALSE	1
MR-IVW LD	cystine	M31454	histidine	met-d-His	-0.0267582	0.0194192	0.168225	FALSE	FALSE	1
MR-PCA	cystine	M31454	histidine	met-d-His	-0.0129692	0.0159593	0.416424	FALSE	FALSE	1
MR-link 2	5-methylthioadenosine (mta)	GCST90200359	citrulline	M02132	0.0769401	0.186178	0.679416	FALSE	FALSE	1
MR-IVW	5-methylthioadenosine (mta)	GCST90200359	citrulline	M02132	0.143475	0.162605	0.377586	FALSE	FALSE	1
MR-IVW LD	5-methylthioadenosine (mta)	GCST90200359	citrulline	M02132	0.143475	0.162605	0.377586	FALSE	FALSE	1
MR-PCA	5-methylthioadenosine (mta)	GCST90200359	citrulline	M02132	0.110235	0.159811	0.490331	FALSE	FALSE	1
MR-link 2	hypotaurine	GCST90200379	sarcosine	bioa_031	-0.0377321	0.0664676	0.570254	FALSE	FALSE	2
MR-IVW	hypotaurine	GCST90200379	sarcosine	bioa_031	0.00864543	0.0629334	0.890735	FALSE	FALSE	2
MR-IVW LD	hypotaurine	GCST90200379	sarcosine	bioa_031	0.00864543	0.0629334	0.890735	FALSE	FALSE	2
MR-PCA	hypotaurine	GCST90200379	sarcosine	bioa_031	0.0178287	0.0457135	0.696529	FALSE	FALSE	2
MR-link 2	beta-citrylglutamate	GCST90199911	biliverdin	M02137	0.0313012	0.0331652	0.345273	FALSE	FALSE	2
MR-IVW	beta-citrylglutamate	GCST90199911	biliverdin	M02137	0.0101605	0.0407574	0.803134	FALSE	FALSE	2
MR-IVW LD	beta-citrylglutamate	GCST90199911	biliverdin	M02137	0.00798857	0.0422335	0.849973	FALSE	FALSE	2
MR-PCA	beta-citrylglutamate	GCST90199911	biliverdin	M02137	0.0451297	0.0350119	0.197405	FALSE	FALSE	2
MR-link 2	docosahexaenoate (dha; 22:6n3)	GCST90199651	2-hydroxyglutarate	GCST90199865	0.210358	0.184035	0.253026	FALSE	FALSE	1
MR-IVW	docosahexaenoate (dha; 22:6n3)	GCST90199651	2-hydroxyglutarate	GCST90199865	0.21208	0.175455	0.226762	FALSE	FALSE	1
MR-IVW LD	docosahexaenoate (dha; 22:6n3)	GCST90199651	2-hydroxyglutarate	GCST90199865	0.21208	0.175455	0.226762	FALSE	FALSE	1
MR-PCA	docosahexaenoate (dha; 22:6n3)	GCST90199651	2-hydroxyglutarate	GCST90199865	0.168527	0.126959	0.184371	FALSE	FALSE	1
MR-link 2	leucine	bioa_011	4-hydroxyphenylpyruvate	GCST90200300	-0.105312	0.13831	0.446407	FALSE	FALSE	5
MR-IVW	leucine	bioa_011	4-hydroxyphenylpyruvate	GCST90200300	-0.0499271	0.159929	0.754901	FALSE	FALSE	5
MR-IVW LD	leucine	bioa_011	4-hydroxyphenylpyruvate	GCST90200300	-0.0499271	0.159929	0.754901	FALSE	FALSE	5
MR-PCA	leucine	bioa_011	4-hydroxyphenylpyruvate	GCST90200300	-0.0167726	0.135577	0.901543	FALSE	FALSE	5
MR-link 2	1-(1-enyl-stearoyl)-2-arachidonoyl-gpe (p-18:0/20:4)*	GCST90200058	3-ureidopropionate	GCST90200283	0.0663881	0.0582228	0.254186	FALSE	FALSE	3
MR-IVW	1-(1-enyl-stearoyl)-2-arachidonoyl-gpe (p-18:0/20:4)*	GCST90200058	3-ureidopropionate	GCST90200283	0.109649	0.0529828	0.0384977	FALSE	FALSE	3
MR-IVW LD	1-(1-enyl-stearoyl)-2-arachidonoyl-gpe (p-18:0/20:4)*	GCST90200058	3-ureidopropionate	GCST90200283	0.109057	0.0539227	0.0431284	FALSE	FALSE	3
MR-PCA	1-(1-enyl-stearoyl)-2-arachidonoyl-gpe (p-18:0/20:4)*	GCST90200058	3-ureidopropionate	GCST90200283	0.109185	0.0428772	0.010882	FALSE	FALSE	3
MR-link 2	orotidine	GCST90200681	caffeine	GCST90200436	-0.0357994	0.0262405	0.172479	FALSE	FALSE	3
MR-IVW	orotidine	GCST90200681	caffeine	GCST90200436	-0.0279223	0.0263186	0.288719	FALSE	FALSE	3
MR-IVW LD	orotidine	GCST90200681	caffeine	GCST90200436	-0.0279223	0.0263186	0.288719	FALSE	FALSE	3
MR-PCA	orotidine	GCST90200681	caffeine	GCST90200436	-0.0173687	0.025616	0.497745	FALSE	FALSE	3
MR-link 2	dihydroorotate	GCST90200444	acetone	met-d-Acetone	-0.0200322	0.0113947	0.0787422	FALSE	FALSE	5
MR-IVW	dihydroorotate	GCST90200444	acetone	met-d-Acetone	-0.00681625	0.0101132	0.500314	FALSE	FALSE	5
MR-IVW LD	dihydroorotate	GCST90200444	acetone	met-d-Acetone	-0.00785327	0.0107562	0.46532	FALSE	FALSE	5
MR-PCA	dihydroorotate	GCST90200444	acetone	met-d-Acetone	-0.0131689	0.00932382	0.157835	FALSE	FALSE	5
MR-link 2	lactate	met-d-Lactate	taurine	GCST90200420	0.189892	0.16419	0.247461	FALSE	FALSE	9
MR-IVW	lactate	met-d-Lactate	taurine	GCST90200420	0.124548	0.153734	0.417853	FALSE	FALSE	9
MR-IVW LD	lactate	met-d-Lactate	taurine	GCST90200420	0.131251	0.155502	0.39864	FALSE	FALSE	9
MR-PCA	lactate	met-d-Lactate	taurine	GCST90200420	0.104983	0.117578	0.371925	FALSE	FALSE	9
MR-link 2	sphinganine	GCST90200374	anthranilate	GCST90200324	-0.103259	0.198448	0.602832	FALSE	FALSE	1
MR-IVW	sphinganine	GCST90200374	anthranilate	GCST90200324	0.135828	0.196371	0.489133	FALSE	FALSE	1
MR-IVW LD	sphinganine	GCST90200374	anthranilate	GCST90200324	0.135828	0.196371	0.489133	FALSE	FALSE	1
MR-PCA	sphinganine	GCST90200374	anthranilate	GCST90200324	-0.140649	0.0977906	0.150358	FALSE	FALSE	1
MR-link 2	thyroxine	GCST90200293	serotonin (5ht)	M02342	-0.456481	0.311938	0.143366	FALSE	FALSE	1
MR-IVW	thyroxine	GCST90200293	serotonin (5ht)	M02342	-0.502852	0.196994	0.0106913	FALSE	FALSE	1
MR-IVW LD	thyroxine	GCST90200293	serotonin (5ht)	M02342	-0.502852	0.196994	0.0106913	FALSE	FALSE	1
MR-PCA	thyroxine	GCST90200293	serotonin (5ht)	M02342	-0.282654	0.178633	0.113577	FALSE	FALSE	1
MR-link 2	glutamate	bioa_007	1-stearoyl-2-oleoyl-gps (18:0/18:1)	GCST90199652	0.310825	0.519459	0.549598	FALSE	FALSE	1
MR-IVW	glutamate	bioa_007	1-stearoyl-2-oleoyl-gps (18:0/18:1)	GCST90199652	0.179871	0.340812	0.597658	FALSE	FALSE	1
MR-IVW LD	glutamate	bioa_007	1-stearoyl-2-oleoyl-gps (18:0/18:1)	GCST90199652	0.179871	0.340812	0.597658	FALSE	FALSE	1
MR-PCA	glutamate	bioa_007	1-stearoyl-2-oleoyl-gps (18:0/18:1)	GCST90199652	0.256903	0.267442	0.336757	FALSE	FALSE	1
MR-link 2	phenylalanine	GCST90200396	1,7-dimethylurate	M34400	0.0385067	0.122686	0.753624	FALSE	FALSE	1
MR-IVW	phenylalanine	GCST90200396	1,7-dimethylurate	M34400	-0.0864546	0.149855	0.563991	FALSE	FALSE	1
MR-IVW LD	phenylalanine	GCST90200396	1,7-dimethylurate	M34400	-0.0864546	0.149855	0.563991	FALSE	FALSE	1
MR-PCA	phenylalanine	GCST90200396	1,7-dimethylurate	M34400	-0.0136199	0.118982	0.908865	FALSE	FALSE	1
MR-link 2	creatinine	bioa_026	paraxanthine	M18254	0.194159	0.0998072	0.0517343	FALSE	FALSE	25
MR-IVW	creatinine	bioa_026	paraxanthine	M18254	0.12423	0.0959495	0.19541	FALSE	FALSE	25
MR-IVW LD	creatinine	bioa_026	paraxanthine	M18254	0.124282	0.0958615	0.194813	FALSE	FALSE	25
MR-PCA	creatinine	bioa_026	paraxanthine	M18254	0.101755	0.0843646	0.227768	FALSE	FALSE	25
MR-link 2	orotidine	GCST90200681	glutamine	bioa_006	0.00410465	0.0130762	0.753596	FALSE	FALSE	2
MR-IVW	orotidine	GCST90200681	glutamine	bioa_006	-0.00852572	0.0125204	0.495907	FALSE	FALSE	2
MR-IVW LD	orotidine	GCST90200681	glutamine	bioa_006	-0.00852572	0.0125204	0.495907	FALSE	FALSE	2
MR-PCA	orotidine	GCST90200681	glutamine	bioa_006	-0.00748032	0.0121148	0.536937	FALSE	FALSE	2
MR-link 2	histidine	met-d-His	3-ureidopropionate	GCST90200283	-0.0132417	0.0869725	0.878988	FALSE	FALSE	14
MR-IVW	histidine	met-d-His	3-ureidopropionate	GCST90200283	-0.06996	0.0898441	0.436167	FALSE	FALSE	14
MR-IVW LD	histidine	met-d-His	3-ureidopropionate	GCST90200283	-0.0713579	0.0923782	0.439846	FALSE	FALSE	14
MR-PCA	histidine	met-d-His	3-ureidopropionate	GCST90200283	0.00462456	0.0730588	0.949528	FALSE	FALSE	14
MR-link 2	pantothenate	GCST90200279	methionine	GCST90200391	0.440432	0.201506	0.0288375	FALSE	FALSE	1
MR-IVW	pantothenate	GCST90200279	methionine	GCST90200391	0.0382073	0.170824	0.823018	FALSE	FALSE	1
MR-IVW LD	pantothenate	GCST90200279	methionine	GCST90200391	0.0382073	0.170824	0.823018	FALSE	FALSE	1
MR-PCA	pantothenate	GCST90200279	methionine	GCST90200391	0.0673028	0.106332	0.526767	FALSE	FALSE	1
MR-link 2	citrulline	bioa_005	biliverdin	M02137	0.0923964	0.0863211	0.284448	FALSE	FALSE	7
MR-IVW	citrulline	bioa_005	biliverdin	M02137	0.190932	0.106796	0.0738058	FALSE	FALSE	7
MR-IVW LD	citrulline	bioa_005	biliverdin	M02137	0.178829	0.0969983	0.0652369	FALSE	FALSE	7
MR-PCA	citrulline	bioa_005	biliverdin	M02137	0.0804107	0.0830919	0.333178	FALSE	FALSE	7
MR-link 2	valine	met-d-Val	orotate	GCST90200392	-0.0649344	0.0834373	0.436426	FALSE	FALSE	16
MR-IVW	valine	met-d-Val	orotate	GCST90200392	-0.0966857	0.0816031	0.236085	FALSE	FALSE	16
MR-IVW LD	valine	met-d-Val	orotate	GCST90200392	-0.0903168	0.0831386	0.277329	FALSE	FALSE	16
MR-PCA	valine	met-d-Val	orotate	GCST90200392	-0.024602	0.0697203	0.724188	FALSE	FALSE	16
MR-link 2	hypotaurine	GCST90200379	5-oxoproline	M01494	0.0285296	0.150315	0.849466	FALSE	FALSE	1
MR-IVW	hypotaurine	GCST90200379	5-oxoproline	M01494	-0.0541894	0.144505	0.70766	FALSE	FALSE	1
MR-IVW LD	hypotaurine	GCST90200379	5-oxoproline	M01494	-0.0541894	0.144505	0.70766	FALSE	FALSE	1
MR-PCA	hypotaurine	GCST90200379	5-oxoproline	M01494	-0.0128824	0.143317	0.928377	FALSE	FALSE	1
MR-link 2	flavin adenine dinucleotide (fad)	GCST90200376	taurocholate	M18497	-0.0205439	0.0653903	0.75339	FALSE	FALSE	1
MR-IVW	flavin adenine dinucleotide (fad)	GCST90200376	taurocholate	M18497	-0.0130888	0.0654439	0.841481	FALSE	FALSE	1
MR-IVW LD	flavin adenine dinucleotide (fad)	GCST90200376	taurocholate	M18497	-0.0130888	0.0654439	0.841481	FALSE	FALSE	1
MR-PCA	flavin adenine dinucleotide (fad)	GCST90200376	taurocholate	M18497	-0.0176078	0.0647777	0.785761	FALSE	FALSE	1
MR-link 2	beta-citrylglutamate	GCST90199911	isoursodeoxycholate	GCST90199892	0.0456674	0.0247852	0.0653983	FALSE	FALSE	2
MR-IVW	beta-citrylglutamate	GCST90199911	isoursodeoxycholate	GCST90199892	0.0345775	0.0258907	0.181707	FALSE	FALSE	2
MR-IVW LD	beta-citrylglutamate	GCST90199911	isoursodeoxycholate	GCST90199892	0.0335874	0.0275346	0.222532	FALSE	FALSE	2
MR-PCA	beta-citrylglutamate	GCST90199911	isoursodeoxycholate	GCST90199892	0.0504808	0.024564	0.0398721	FALSE	FALSE	2
MR-link 2	3-ureidopropionate	GCST90200283	gluconate	GCST90200373	0.026808	0.136474	0.844271	FALSE	FALSE	1
MR-IVW	3-ureidopropionate	GCST90200283	gluconate	GCST90200373	-0.121918	0.121448	0.31544	FALSE	FALSE	1
MR-IVW LD	3-ureidopropionate	GCST90200283	gluconate	GCST90200373	-0.121918	0.121448	0.31544	FALSE	FALSE	1
MR-PCA	3-ureidopropionate	GCST90200283	gluconate	GCST90200373	0.0219925	0.0830139	0.791067	FALSE	FALSE	1
MR-link 2	2-aminobutyrate	GCST90200305	serine	M32315	-0.0917485	0.0894293	0.304923	FALSE	FALSE	2
MR-IVW	2-aminobutyrate	GCST90200305	serine	M32315	-0.0823354	0.0812079	0.310638	FALSE	FALSE	2
MR-IVW LD	2-aminobutyrate	GCST90200305	serine	M32315	-0.0823354	0.0812079	0.310638	FALSE	FALSE	2
MR-PCA	2-aminobutyrate	GCST90200305	serine	M32315	-0.0468605	0.0737802	0.525339	FALSE	FALSE	2
MR-link 2	4-acetamidobutanoate	GCST90200311	phenylalanine	M00064	-0.0313506	0.059811	0.600167	FALSE	FALSE	1
MR-IVW	4-acetamidobutanoate	GCST90200311	phenylalanine	M00064	-0.0388386	0.0739286	0.599337	FALSE	FALSE	1
MR-IVW LD	4-acetamidobutanoate	GCST90200311	phenylalanine	M00064	-0.0388161	0.0710302	0.584741	FALSE	FALSE	1
MR-PCA	4-acetamidobutanoate	GCST90200311	phenylalanine	M00064	-0.0325616	0.0698874	0.641277	FALSE	FALSE	1
MR-link 2	beta-citrylglutamate	GCST90199911	ornithine	GCST90200404	-0.0163431	0.0233142	0.483306	FALSE	FALSE	2
MR-IVW	beta-citrylglutamate	GCST90199911	ornithine	GCST90200404	-0.0287731	0.0258574	0.26581	FALSE	FALSE	2
MR-IVW LD	beta-citrylglutamate	GCST90199911	ornithine	GCST90200404	-0.0283049	0.0274991	0.303338	FALSE	FALSE	2
MR-PCA	beta-citrylglutamate	GCST90199911	ornithine	GCST90200404	-0.016784	0.0245332	0.493889	FALSE	FALSE	2
MR-link 2	choline phosphate	GCST90200363	urea	M01670	0.0444505	0.0722738	0.538535	FALSE	FALSE	2
MR-IVW	choline phosphate	GCST90200363	urea	M01670	0.0514571	0.10411	0.621126	FALSE	FALSE	2
MR-IVW LD	choline phosphate	GCST90200363	urea	M01670	0.0514571	0.10411	0.621126	FALSE	FALSE	2
MR-PCA	choline phosphate	GCST90200363	urea	M01670	0.00853928	0.0650809	0.895609	FALSE	FALSE	2
MR-link 2	eicosapentaenoate (epa; 20:5n3)	GCST90200349	dimethylglycine	GCST90200424	-0.355502	0.0962104	0.000219844	FALSE	FALSE	1
MR-IVW	eicosapentaenoate (epa; 20:5n3)	GCST90200349	dimethylglycine	GCST90200424	-0.323815	0.0778977	3.2256e-05	FALSE	FALSE	1
MR-IVW LD	eicosapentaenoate (epa; 20:5n3)	GCST90200349	dimethylglycine	GCST90200424	-0.323815	0.0778977	3.2256e-05	FALSE	FALSE	1
MR-PCA	eicosapentaenoate (epa; 20:5n3)	GCST90200349	dimethylglycine	GCST90200424	-0.318806	0.0739925	1.64272e-05	FALSE	FALSE	1
MR-link 2	citrulline	bioa_005	oleate (18:1n9)	M01359	-0.193486	0.0821706	0.0185386	FALSE	FALSE	7
MR-IVW	citrulline	bioa_005	oleate (18:1n9)	M01359	-0.0942756	0.0890866	0.289943	FALSE	FALSE	7
MR-IVW LD	citrulline	bioa_005	oleate (18:1n9)	M01359	-0.0955838	0.0896219	0.286187	FALSE	FALSE	7
MR-PCA	citrulline	bioa_005	oleate (18:1n9)	M01359	-0.156109	0.0767745	0.0420175	FALSE	FALSE	7
MR-link 2	4-acetamidobutanoate	M01558	uridine	M00606	-0.0209665	0.0492164	0.670103	FALSE	FALSE	2
MR-IVW	4-acetamidobutanoate	M01558	uridine	M00606	-0.0249751	0.0565971	0.659011	FALSE	FALSE	2
MR-IVW LD	4-acetamidobutanoate	M01558	uridine	M00606	-0.0249751	0.0565971	0.659011	FALSE	FALSE	2
MR-PCA	4-acetamidobutanoate	M01558	uridine	M00606	-0.0824107	0.058332	0.157718	FALSE	FALSE	2
MR-link 2	n-acetyl-aspartyl-glutamate (naag)	GCST90200684	taurine	bioa_034	-0.00588092	0.00654399	0.368826	FALSE	FALSE	2
MR-IVW	n-acetyl-aspartyl-glutamate (naag)	GCST90200684	taurine	bioa_034	-0.0157661	0.0136711	0.24881	FALSE	FALSE	2
MR-IVW LD	n-acetyl-aspartyl-glutamate (naag)	GCST90200684	taurine	bioa_034	-0.00899159	0.0106702	0.399407	FALSE	FALSE	2
MR-PCA	n-acetyl-aspartyl-glutamate (naag)	GCST90200684	taurine	bioa_034	-0.0146452	0.0108517	0.177151	FALSE	FALSE	2
MR-link 2	2-oxoarginine*	GCST90199903	5,6-dihydrothymine	GCST90200339	0.0922792	0.09578	0.335322	FALSE	FALSE	2
MR-IVW	2-oxoarginine*	GCST90199903	5,6-dihydrothymine	GCST90200339	0.132079	0.137606	0.337138	FALSE	FALSE	2
MR-IVW LD	2-oxoarginine*	GCST90199903	5,6-dihydrothymine	GCST90200339	0.0704672	0.0887727	0.427315	FALSE	FALSE	2
MR-PCA	2-oxoarginine*	GCST90199903	5,6-dihydrothymine	GCST90200339	-0.0216348	0.0643091	0.736555	FALSE	FALSE	2
MR-link 2	citrate	GCST90200304	theobromine	M18392	0.0317242	0.0687089	0.644282	FALSE	FALSE	3
MR-IVW	citrate	GCST90200304	theobromine	M18392	0.10874	0.0980082	0.267215	FALSE	FALSE	3
MR-IVW LD	citrate	GCST90200304	theobromine	M18392	0.0915935	0.072117	0.204061	FALSE	FALSE	3
MR-PCA	citrate	GCST90200304	theobromine	M18392	0.0459238	0.0560086	0.412249	FALSE	FALSE	3
MR-link 2	citrate	met-d-Citrate	dehydroepiandrosterone sulfate (dhea-s)	GCST90199673	0.0212723	0.0533006	0.68982	FALSE	FALSE	29
MR-IVW	citrate	met-d-Citrate	dehydroepiandrosterone sulfate (dhea-s)	GCST90199673	-0.0582139	0.0584266	0.319076	FALSE	FALSE	29
MR-IVW LD	citrate	met-d-Citrate	dehydroepiandrosterone sulfate (dhea-s)	GCST90199673	-0.048377	0.0525232	0.357018	FALSE	FALSE	29
MR-PCA	citrate	met-d-Citrate	dehydroepiandrosterone sulfate (dhea-s)	GCST90199673	-0.0156735	0.0465501	0.736341	FALSE	FALSE	29
MR-link 2	glycine	GCST90200707	n-acetyl-aspartyl-glutamate (naag)	GCST90200684	-0.02215	0.0323644	0.493726	FALSE	FALSE	4
MR-IVW	glycine	GCST90200707	n-acetyl-aspartyl-glutamate (naag)	GCST90200684	-0.043383	0.0276017	0.116008	FALSE	FALSE	4
MR-IVW LD	glycine	GCST90200707	n-acetyl-aspartyl-glutamate (naag)	GCST90200684	-0.0420214	0.0278411	0.131215	FALSE	FALSE	4
MR-PCA	glycine	GCST90200707	n-acetyl-aspartyl-glutamate (naag)	GCST90200684	-0.04842	0.0273857	0.0770482	FALSE	FALSE	4
MR-link 2	valine	met-d-Val	isoleucine	M01125	0.634924	0.109379	6.44486e-09	TRUE	FALSE	13
MR-IVW	valine	met-d-Val	isoleucine	M01125	0.740792	0.1037	9.09162e-13	TRUE	FALSE	13
MR-IVW LD	valine	met-d-Val	isoleucine	M01125	0.693396	0.0967732	7.76943e-13	TRUE	FALSE	13
MR-PCA	valine	met-d-Val	isoleucine	M01125	0.644724	0.0940423	7.09723e-12	TRUE	FALSE	13
MR-link 2	threonine	GCST90200432	4-acetamidobutanoate	GCST90200311	-0.127945	0.0840912	0.128134	FALSE	FALSE	4
MR-IVW	threonine	GCST90200432	4-acetamidobutanoate	GCST90200311	-0.0699588	0.0784412	0.372466	FALSE	FALSE	4
MR-IVW LD	threonine	GCST90200432	4-acetamidobutanoate	GCST90200311	-0.0699588	0.0784412	0.372466	FALSE	FALSE	4
MR-PCA	threonine	GCST90200432	4-acetamidobutanoate	GCST90200311	-0.0495951	0.0537431	0.356102	FALSE	FALSE	4
MR-link 2	asparagine	bioa_003	n6,n6,n6-trimethyllysine	GCST90200344	0.0251838	0.0730002	0.730107	FALSE	FALSE	6
MR-IVW	asparagine	bioa_003	n6,n6,n6-trimethyllysine	GCST90200344	0.0797619	0.0834225	0.339011	FALSE	FALSE	6
MR-IVW LD	asparagine	bioa_003	n6,n6,n6-trimethyllysine	GCST90200344	0.0746941	0.085135	0.380291	FALSE	FALSE	6
MR-PCA	asparagine	bioa_003	n6,n6,n6-trimethyllysine	GCST90200344	-0.00181352	0.0783386	0.981531	FALSE	FALSE	6
MR-link 2	serine	GCST90200415	caffeine	GCST90200436	-0.150173	0.0607622	0.0134552	FALSE	FALSE	3
MR-IVW	serine	GCST90200415	caffeine	GCST90200436	-0.0979812	0.0493953	0.0472988	FALSE	FALSE	3
MR-IVW LD	serine	GCST90200415	caffeine	GCST90200436	-0.10107	0.0490328	0.0392774	FALSE	FALSE	3
MR-PCA	serine	GCST90200415	caffeine	GCST90200436	-0.11407	0.0457278	0.0126117	FALSE	FALSE	3
MR-link 2	serine	bioa_018	taurine	GCST90200420	-0.208057	0.0578617	0.000323441	FALSE	FALSE	8
MR-IVW	serine	bioa_018	taurine	GCST90200420	-0.252458	0.0573982	1.09066e-05	FALSE	FALSE	8
MR-IVW LD	serine	bioa_018	taurine	GCST90200420	-0.248222	0.0573027	1.47914e-05	FALSE	FALSE	8
MR-PCA	serine	bioa_018	taurine	GCST90200420	-0.169515	0.0533477	0.00148529	FALSE	FALSE	8
MR-link 2	glutamine	bioa_006	alpha-tocopherol	M01561	-0.0245679	0.0718063	0.732245	FALSE	FALSE	15
MR-IVW	glutamine	bioa_006	alpha-tocopherol	M01561	-0.0664486	0.0717823	0.354603	FALSE	FALSE	15
MR-IVW LD	glutamine	bioa_006	alpha-tocopherol	M01561	-0.0664486	0.0717823	0.354603	FALSE	FALSE	15
MR-PCA	glutamine	bioa_006	alpha-tocopherol	M01561	0.00920666	0.0679722	0.892258	FALSE	FALSE	15
MR-link 2	mannose	M00584	histidine	M00059	0.0658091	0.0564895	0.244028	FALSE	FALSE	1
MR-IVW	mannose	M00584	histidine	M00059	0.116347	0.0558465	0.0372209	FALSE	FALSE	1
MR-IVW LD	mannose	M00584	histidine	M00059	0.116347	0.0558465	0.0372209	FALSE	FALSE	1
MR-PCA	mannose	M00584	histidine	M00059	0.106307	0.0565561	0.0601537	FALSE	FALSE	1
MR-link 2	phosphate	GCST90200393	dehydroepiandrosterone sulfate (dhea-s)	M32425	0.113529	0.155121	0.464246	FALSE	FALSE	1
MR-IVW	phosphate	GCST90200393	dehydroepiandrosterone sulfate (dhea-s)	M32425	-0.0697308	0.183502	0.703945	FALSE	FALSE	1
MR-IVW LD	phosphate	GCST90200393	dehydroepiandrosterone sulfate (dhea-s)	M32425	-0.0697308	0.183502	0.703945	FALSE	FALSE	1
MR-PCA	phosphate	GCST90200393	dehydroepiandrosterone sulfate (dhea-s)	M32425	-0.00735806	0.107773	0.945568	FALSE	FALSE	1
MR-link 2	paraxanthine	GCST90199654	glutamine	GCST90200419	-0.0725899	0.197147	0.712723	FALSE	FALSE	1
MR-IVW	paraxanthine	GCST90199654	glutamine	GCST90200419	0.0878001	0.158095	0.578647	FALSE	FALSE	1
MR-IVW LD	paraxanthine	GCST90199654	glutamine	GCST90200419	0.0878001	0.158095	0.578647	FALSE	FALSE	1
MR-PCA	paraxanthine	GCST90199654	glutamine	GCST90200419	-0.0572656	0.0911847	0.529993	FALSE	FALSE	1
MR-link 2	alanine	met-d-Ala	taurocholate	M18497	0.102955	0.140531	0.463795	FALSE	FALSE	22
MR-IVW	alanine	met-d-Ala	taurocholate	M18497	0.00108129	0.130658	0.993397	FALSE	FALSE	22
MR-IVW LD	alanine	met-d-Ala	taurocholate	M18497	-0.0147564	0.125736	0.906575	FALSE	FALSE	22
MR-PCA	alanine	met-d-Ala	taurocholate	M18497	0.0783524	0.116879	0.502621	FALSE	FALSE	22
MR-link 2	choline	GCST90200327	threonine	GCST90200432	0.377141	0.133686	0.00478591	FALSE	FALSE	2
MR-IVW	choline	GCST90200327	threonine	GCST90200432	0.606827	0.114965	1.30362e-07	TRUE	FALSE	2
MR-IVW LD	choline	GCST90200327	threonine	GCST90200432	0.606827	0.114965	1.30362e-07	TRUE	FALSE	2
MR-PCA	choline	GCST90200327	threonine	GCST90200432	0.355108	0.0772298	4.26429e-06	FALSE	FALSE	2
MR-link 2	1-methylxanthine	M34389	heme	M32593	-0.0369499	0.0640693	0.564131	FALSE	FALSE	1
MR-IVW	1-methylxanthine	M34389	heme	M32593	-0.0314078	0.0628155	0.617075	FALSE	FALSE	1
MR-IVW LD	1-methylxanthine	M34389	heme	M32593	-0.0314078	0.0628155	0.617075	FALSE	FALSE	1
MR-PCA	1-methylxanthine	M34389	heme	M32593	-0.030768	0.0604217	0.610598	FALSE	FALSE	1
MR-link 2	creatine	M27718	pantothenate	GCST90200279	0.0912772	0.0844212	0.279603	FALSE	FALSE	1
MR-IVW	creatine	M27718	pantothenate	GCST90200279	-0.0754621	0.112711	0.503165	FALSE	FALSE	1
MR-IVW LD	creatine	M27718	pantothenate	GCST90200279	-0.0754621	0.112711	0.503165	FALSE	FALSE	1
MR-PCA	creatine	M27718	pantothenate	GCST90200279	0.0508317	0.084974	0.549705	FALSE	FALSE	1
MR-link 2	phenylalanine	GCST90200396	uridine	M00606	-0.108764	0.0993337	0.273544	FALSE	FALSE	1
MR-IVW	phenylalanine	GCST90200396	uridine	M00606	-0.13955	0.131797	0.28968	FALSE	FALSE	1
MR-IVW LD	phenylalanine	GCST90200396	uridine	M00606	-0.13955	0.131797	0.28968	FALSE	FALSE	1
MR-PCA	phenylalanine	GCST90200396	uridine	M00606	-0.00994955	0.104651	0.924256	FALSE	FALSE	1
MR-link 2	tyrosine	met-d-Tyr	4-methyl-2-oxopentanoate	GCST90199655	-0.0214923	0.0611019	0.725029	FALSE	FALSE	27
MR-IVW	tyrosine	met-d-Tyr	4-methyl-2-oxopentanoate	GCST90199655	-0.0340486	0.0566891	0.548093	FALSE	FALSE	28
MR-IVW LD	tyrosine	met-d-Tyr	4-methyl-2-oxopentanoate	GCST90199655	-0.0304889	0.0586018	0.602874	FALSE	FALSE	28
MR-PCA	tyrosine	met-d-Tyr	4-methyl-2-oxopentanoate	GCST90199655	-0.0488939	0.0539927	0.365166	FALSE	FALSE	28
MR-link 2	4-methyl-2-oxopentanoate	M22116	kynurenine	GCST90199636	-0.0536476	0.117839	0.64892	FALSE	FALSE	2
MR-IVW	4-methyl-2-oxopentanoate	M22116	kynurenine	GCST90199636	-0.0276191	0.116608	0.81277	FALSE	FALSE	2
MR-IVW LD	4-methyl-2-oxopentanoate	M22116	kynurenine	GCST90199636	-0.0276191	0.116608	0.81277	FALSE	FALSE	2
MR-PCA	4-methyl-2-oxopentanoate	M22116	kynurenine	GCST90199636	-0.00962938	0.102794	0.925366	FALSE	FALSE	2
MR-link 2	serine	GCST90200415	glutamine	bioa_006	-0.0282408	0.0200322	0.158608	FALSE	FALSE	3
MR-IVW	serine	GCST90200415	glutamine	bioa_006	-0.0184014	0.0185529	0.321279	FALSE	FALSE	3
MR-IVW LD	serine	GCST90200415	glutamine	bioa_006	-0.0188923	0.0187175	0.312813	FALSE	FALSE	3
MR-PCA	serine	GCST90200415	glutamine	bioa_006	-0.0205077	0.0175082	0.241468	FALSE	FALSE	3
MR-link 2	arginine	GCST90200372	alanine	M32339	-0.0176917	0.0910317	0.845905	FALSE	FALSE	3
MR-IVW	arginine	GCST90200372	alanine	M32339	0.0635062	0.081539	0.436071	FALSE	FALSE	3
MR-IVW LD	arginine	GCST90200372	alanine	M32339	0.0635062	0.081539	0.436071	FALSE	FALSE	3
MR-PCA	arginine	GCST90200372	alanine	M32339	-0.0148822	0.0802689	0.852911	FALSE	FALSE	3
MR-link 2	alpha-aminoadipic acid	bioa_025	n-palmitoyl-sphinganine (d18:0/16:0)	GCST90200064	0.185986	0.18076	0.303521	FALSE	FALSE	2
MR-IVW	alpha-aminoadipic acid	bioa_025	n-palmitoyl-sphinganine (d18:0/16:0)	GCST90200064	0.0241035	0.146287	0.869127	FALSE	FALSE	2
MR-IVW LD	alpha-aminoadipic acid	bioa_025	n-palmitoyl-sphinganine (d18:0/16:0)	GCST90200064	0.0241035	0.146287	0.869127	FALSE	FALSE	2
MR-PCA	alpha-aminoadipic acid	bioa_025	n-palmitoyl-sphinganine (d18:0/16:0)	GCST90200064	0.0761625	0.0754169	0.31255	FALSE	FALSE	2
MR-link 2	dehydroepiandrosterone sulfate (dhea-s)	GCST90199673	creatinine	met-d-Creatinine	-0.031366	0.022162	0.156979	FALSE	FALSE	4
MR-IVW	dehydroepiandrosterone sulfate (dhea-s)	GCST90199673	creatinine	met-d-Creatinine	-0.0128597	0.0178265	0.470676	FALSE	FALSE	4
MR-IVW LD	dehydroepiandrosterone sulfate (dhea-s)	GCST90199673	creatinine	met-d-Creatinine	-0.0128597	0.0178265	0.470676	FALSE	FALSE	4
MR-PCA	dehydroepiandrosterone sulfate (dhea-s)	GCST90199673	creatinine	met-d-Creatinine	-0.00241524	0.0117075	0.836558	FALSE	FALSE	4
MR-link 2	eicosapentaenoate (epa; 20:5n3)	M18467	1,7-dimethylurate	GCST90199756	0.201722	0.110864	0.0688283	FALSE	FALSE	1
MR-IVW	eicosapentaenoate (epa; 20:5n3)	M18467	1,7-dimethylurate	GCST90199756	0.178035	0.100656	0.076936	FALSE	FALSE	1
MR-IVW LD	eicosapentaenoate (epa; 20:5n3)	M18467	1,7-dimethylurate	GCST90199756	0.178035	0.100656	0.076936	FALSE	FALSE	1
MR-PCA	eicosapentaenoate (epa; 20:5n3)	M18467	1,7-dimethylurate	GCST90199756	0.178553	0.0943885	0.058534	FALSE	FALSE	1
MR-link 2	histidine	met-d-His	oleate (18:1n9)	M01359	0.0979199	0.111343	0.379161	FALSE	FALSE	12
MR-IVW	histidine	met-d-His	oleate (18:1n9)	M01359	0.131807	0.126045	0.295696	FALSE	FALSE	12
MR-IVW LD	histidine	met-d-His	oleate (18:1n9)	M01359	0.132006	0.12714	0.299143	FALSE	FALSE	12
MR-PCA	histidine	met-d-His	oleate (18:1n9)	M01359	0.152277	0.102496	0.137362	FALSE	FALSE	12
MR-link 2	asparagine	GCST90200452	anthranilate	GCST90200324	-0.0362291	0.0466098	0.436991	FALSE	FALSE	4
MR-IVW	asparagine	GCST90200452	anthranilate	GCST90200324	-0.0432918	0.0401131	0.280479	FALSE	FALSE	4
MR-IVW LD	asparagine	GCST90200452	anthranilate	GCST90200324	-0.0451028	0.0405826	0.266403	FALSE	FALSE	4
MR-PCA	asparagine	GCST90200452	anthranilate	GCST90200324	-0.0574066	0.0388154	0.13915	FALSE	FALSE	4
MR-link 2	1-methylxanthine	M34389	aspartate	GCST90200370	0.0876267	0.0638629	0.170031	FALSE	FALSE	1
MR-IVW	1-methylxanthine	M34389	aspartate	GCST90200370	0.0425245	0.0594187	0.474191	FALSE	FALSE	1
MR-IVW LD	1-methylxanthine	M34389	aspartate	GCST90200370	0.0425245	0.0594187	0.474191	FALSE	FALSE	1
MR-PCA	1-methylxanthine	M34389	aspartate	GCST90200370	0.0744438	0.0561302	0.184751	FALSE	FALSE	1
MR-link 2	glycine	bioa_008	thyroxine	GCST90200293	0.00777811	0.0333768	0.815731	FALSE	FALSE	19
MR-IVW	glycine	bioa_008	thyroxine	GCST90200293	0.0132153	0.046438	0.775967	FALSE	FALSE	19
MR-IVW LD	glycine	bioa_008	thyroxine	GCST90200293	-0.000114442	0.0445947	0.997952	FALSE	FALSE	19
MR-PCA	glycine	bioa_008	thyroxine	GCST90200293	0.0319826	0.0393792	0.416694	FALSE	FALSE	19
MR-link 2	biliverdin	GCST90200706	4-methyl-2-oxopentanoate	GCST90199655	0.0344168	0.0251931	0.171901	FALSE	FALSE	2
MR-IVW	biliverdin	GCST90200706	4-methyl-2-oxopentanoate	GCST90199655	0.0260676	0.0251579	0.300128	FALSE	FALSE	2
MR-IVW LD	biliverdin	GCST90200706	4-methyl-2-oxopentanoate	GCST90199655	0.0258894	0.0258729	0.317002	FALSE	FALSE	2
MR-PCA	biliverdin	GCST90200706	4-methyl-2-oxopentanoate	GCST90199655	0.0122806	0.0259141	0.635574	FALSE	FALSE	2
MR-link 2	valine	met-d-Val	cystine	GCST90200382	-0.00499142	0.0808343	0.950763	FALSE	FALSE	16
MR-IVW	valine	met-d-Val	cystine	GCST90200382	0.0890951	0.0806193	0.269102	FALSE	FALSE	16
MR-IVW LD	valine	met-d-Val	cystine	GCST90200382	0.089566	0.082887	0.279885	FALSE	FALSE	16
MR-PCA	valine	met-d-Val	cystine	GCST90200382	0.0250687	0.0695099	0.718361	FALSE	FALSE	16
MR-link 2	glutamate	bioa_007	glycerol 3-phosphate	M15365	-0.407614	0.365648	0.264949	FALSE	FALSE	1
MR-IVW	glutamate	bioa_007	glycerol 3-phosphate	M15365	-0.359765	0.334067	0.281515	FALSE	FALSE	1
MR-IVW LD	glutamate	bioa_007	glycerol 3-phosphate	M15365	-0.359765	0.334067	0.281515	FALSE	FALSE	1
MR-PCA	glutamate	bioa_007	glycerol 3-phosphate	M15365	-0.330368	0.277374	0.233631	FALSE	FALSE	1
MR-link 2	cystine	M31454	n-acetylglucosaminylasparagine	GCST90200316	0.0875777	0.0677002	0.1958	FALSE	FALSE	1
MR-IVW	cystine	M31454	n-acetylglucosaminylasparagine	GCST90200316	0.100356	0.0729315	0.168811	FALSE	FALSE	1
MR-IVW LD	cystine	M31454	n-acetylglucosaminylasparagine	GCST90200316	0.100356	0.0729315	0.168811	FALSE	FALSE	1
MR-PCA	cystine	M31454	n-acetylglucosaminylasparagine	GCST90200316	0.070368	0.0584061	0.228278	FALSE	FALSE	1
MR-link 2	phosphoethanolamine	GCST90200281	lactate	met-d-Lactate	-0.00315417	0.0279694	0.910211	FALSE	FALSE	2
MR-IVW	phosphoethanolamine	GCST90200281	lactate	met-d-Lactate	0.0189946	0.0333404	0.56887	FALSE	FALSE	2
MR-IVW LD	phosphoethanolamine	GCST90200281	lactate	met-d-Lactate	0.0189946	0.0333404	0.56887	FALSE	FALSE	2
MR-PCA	phosphoethanolamine	GCST90200281	lactate	met-d-Lactate	0.00205143	0.0177023	0.907744	FALSE	FALSE	2
MR-link 2	orotidine	GCST90200681	alanine	M32339	-0.0445367	0.0450603	0.322967	FALSE	FALSE	2
MR-IVW	orotidine	GCST90200681	alanine	M32339	-0.0323532	0.0419747	0.440838	FALSE	FALSE	2
MR-IVW LD	orotidine	GCST90200681	alanine	M32339	-0.0323532	0.0419747	0.440838	FALSE	FALSE	2
MR-PCA	orotidine	GCST90200681	alanine	M32339	-0.037776	0.0405768	0.351867	FALSE	FALSE	2
MR-link 2	3-methyl-2-oxobutyrate	GCST90199677	alpha-ketoglutarate	M33453	-0.114308	0.125269	0.361504	FALSE	FALSE	1
MR-IVW	3-methyl-2-oxobutyrate	GCST90199677	alpha-ketoglutarate	M33453	-0.0125785	0.150942	0.933586	FALSE	FALSE	1
MR-IVW LD	3-methyl-2-oxobutyrate	GCST90199677	alpha-ketoglutarate	M33453	-0.0125785	0.150942	0.933586	FALSE	FALSE	1
MR-PCA	3-methyl-2-oxobutyrate	GCST90199677	alpha-ketoglutarate	M33453	-0.0400079	0.136207	0.768965	FALSE	FALSE	1
MR-link 2	citrate	GCST90200304	asparagine	M34283	0.0112877	0.0648561	0.861832	FALSE	FALSE	3
MR-IVW	citrate	GCST90200304	asparagine	M34283	-0.012579	0.0745703	0.866044	FALSE	FALSE	3
MR-IVW LD	citrate	GCST90200304	asparagine	M34283	-0.0209062	0.0721462	0.771988	FALSE	FALSE	3
MR-PCA	citrate	GCST90200304	asparagine	M34283	0.0543246	0.0560299	0.332263	FALSE	FALSE	3
MR-link 2	dehydroepiandrosterone sulfate (dhea-s)	M32425	5-acetylamino-6-formylamino-3-methyluracil	GCST90200680	-0.00102562	0.0922372	0.991128	FALSE	FALSE	2
MR-IVW	dehydroepiandrosterone sulfate (dhea-s)	M32425	5-acetylamino-6-formylamino-3-methyluracil	GCST90200680	-0.0964381	0.102017	0.3445	FALSE	FALSE	2
MR-IVW LD	dehydroepiandrosterone sulfate (dhea-s)	M32425	5-acetylamino-6-formylamino-3-methyluracil	GCST90200680	-0.0964381	0.102017	0.3445	FALSE	FALSE	2
MR-PCA	dehydroepiandrosterone sulfate (dhea-s)	M32425	5-acetylamino-6-formylamino-3-methyluracil	GCST90200680	-0.0401229	0.0840368	0.633046	FALSE	FALSE	2
MR-link 2	glycine	met-d-Gly	threonine	M01284	-0.0925785	0.0349125	0.00800802	FALSE	FALSE	35
MR-IVW	glycine	met-d-Gly	threonine	M01284	-0.0736721	0.0485747	0.129348	FALSE	FALSE	35
MR-IVW LD	glycine	met-d-Gly	threonine	M01284	-0.0632456	0.0495301	0.201633	FALSE	FALSE	35
MR-PCA	glycine	met-d-Gly	threonine	M01284	-0.0120237	0.045687	0.792416	FALSE	FALSE	35
MR-link 2	kynurenine	GCST90199636	acetate	met-d-Acetate	-0.0532512	0.0172316	0.00199945	FALSE	FALSE	4
MR-IVW	kynurenine	GCST90199636	acetate	met-d-Acetate	-0.0494461	0.0143594	0.000574292	FALSE	FALSE	4
MR-IVW LD	kynurenine	GCST90199636	acetate	met-d-Acetate	-0.0491338	0.0142379	0.000558711	FALSE	FALSE	4
MR-PCA	kynurenine	GCST90199636	acetate	met-d-Acetate	-0.0420924	0.0117869	0.00035548	FALSE	FALSE	4
MR-link 2	glycine	M32338	adenosine 5'-monophosphate (amp)	GCST90200356	-0.0286253	0.0336305	0.394675	FALSE	FALSE	1
MR-IVW	glycine	M32338	adenosine 5'-monophosphate (amp)	GCST90200356	-0.0802181	0.048418	0.0975637	FALSE	FALSE	1
MR-IVW LD	glycine	M32338	adenosine 5'-monophosphate (amp)	GCST90200356	-0.0802181	0.048418	0.0975637	FALSE	FALSE	1
MR-PCA	glycine	M32338	adenosine 5'-monophosphate (amp)	GCST90200356	-0.0153402	0.040679	0.706097	FALSE	FALSE	1
MR-link 2	2-aminobutyrate	M32348	glucose	GCST90200440	0.121904	0.109845	0.267092	FALSE	FALSE	2
MR-IVW	2-aminobutyrate	M32348	glucose	GCST90200440	0.170032	0.0912246	0.0623376	FALSE	FALSE	2
MR-IVW LD	2-aminobutyrate	M32348	glucose	GCST90200440	0.170032	0.0912246	0.0623376	FALSE	FALSE	2
MR-PCA	2-aminobutyrate	M32348	glucose	GCST90200440	0.132826	0.0781615	0.0892479	FALSE	FALSE	2
MR-link 2	tyrosine	M01299	mannose	M00584	0.114494	0.0926474	0.216533	FALSE	FALSE	3
MR-IVW	tyrosine	M01299	mannose	M00584	0.0430361	0.0886852	0.627486	FALSE	FALSE	3
MR-IVW LD	tyrosine	M01299	mannose	M00584	0.0430361	0.0886852	0.627486	FALSE	FALSE	3
MR-PCA	tyrosine	M01299	mannose	M00584	0.000295711	0.0782116	0.996983	FALSE	FALSE	3
MR-link 2	caffeine	GCST90200436	acetone	met-d-Acetone	-0.0138652	0.0609154	0.819947	FALSE	FALSE	2
MR-IVW	caffeine	GCST90200436	acetone	met-d-Acetone	-0.0102389	0.033135	0.757318	FALSE	FALSE	2
MR-IVW LD	caffeine	GCST90200436	acetone	met-d-Acetone	-0.0102389	0.033135	0.757318	FALSE	FALSE	2
MR-PCA	caffeine	GCST90200436	acetone	met-d-Acetone	-0.0139057	0.0223793	0.53436	FALSE	FALSE	2
MR-link 2	urate	M01604	orotidine	GCST90200681	0.123474	0.0434968	0.00452976	FALSE	FALSE	1
MR-IVW	urate	M01604	orotidine	GCST90200681	0.151079	0.0486549	0.001902	FALSE	FALSE	1
MR-IVW LD	urate	M01604	orotidine	GCST90200681	0.151079	0.0486549	0.001902	FALSE	FALSE	1
MR-PCA	urate	M01604	orotidine	GCST90200681	0.132621	0.0472846	0.00503562	FALSE	FALSE	1
MR-link 2	acetoacetate	met-d-Acetoacetate	cystine	M31454	-0.341189	0.523133	0.514271	FALSE	FALSE	6
MR-IVW	acetoacetate	met-d-Acetoacetate	cystine	M31454	-0.15008	0.389356	0.6999	FALSE	FALSE	6
MR-IVW LD	acetoacetate	met-d-Acetoacetate	cystine	M31454	-0.148411	0.388581	0.702514	FALSE	FALSE	6
MR-PCA	acetoacetate	met-d-Acetoacetate	cystine	M31454	-0.0404606	0.366039	0.911984	FALSE	FALSE	6
MR-link 2	ornithine	GCST90200404	gluconate	GCST90200373	5.75384e-14	5.32402e-09	0.999991	FALSE	FALSE	2
MR-IVW	ornithine	GCST90200404	gluconate	GCST90200373	-0.052418	0.105606	0.619645	FALSE	FALSE	2
MR-IVW LD	ornithine	GCST90200404	gluconate	GCST90200373	-0.052418	0.105606	0.619645	FALSE	FALSE	2
MR-PCA	ornithine	GCST90200404	gluconate	GCST90200373	-0.0285123	0.0725154	0.694179	FALSE	FALSE	2
MR-link 2	cystathionine	GCST90200383	mannose	M00584	0.138248	0.181673	0.446676	FALSE	FALSE	1
MR-IVW	cystathionine	GCST90200383	mannose	M00584	0.0740074	0.174446	0.671389	FALSE	FALSE	1
MR-IVW LD	cystathionine	GCST90200383	mannose	M00584	0.0740074	0.174446	0.671389	FALSE	FALSE	1
MR-PCA	cystathionine	GCST90200383	mannose	M00584	0.169631	0.143006	0.235549	FALSE	FALSE	1
MR-link 2	beta-citrylglutamate	GCST90199911	n-acetylglucosaminylasparagine	GCST90200316	0.0536204	0.0233371	0.0215822	FALSE	FALSE	2
MR-IVW	beta-citrylglutamate	GCST90199911	n-acetylglucosaminylasparagine	GCST90200316	-0.00156118	0.0260339	0.952182	FALSE	FALSE	2
MR-IVW LD	beta-citrylglutamate	GCST90199911	n-acetylglucosaminylasparagine	GCST90200316	-0.00262686	0.0276868	0.924412	FALSE	FALSE	2
MR-PCA	beta-citrylglutamate	GCST90199911	n-acetylglucosaminylasparagine	GCST90200316	0.0031063	0.0246998	0.89992	FALSE	FALSE	2
MR-link 2	citrate	met-d-Citrate	3-methyl-2-oxobutyrate	M21047	-0.114616	0.0571821	0.0450262	FALSE	FALSE	26
MR-IVW	citrate	met-d-Citrate	3-methyl-2-oxobutyrate	M21047	-0.174342	0.0665716	0.00882235	FALSE	FALSE	26
MR-IVW LD	citrate	met-d-Citrate	3-methyl-2-oxobutyrate	M21047	-0.151001	0.0608542	0.0130881	FALSE	FALSE	26
MR-PCA	citrate	met-d-Citrate	3-methyl-2-oxobutyrate	M21047	-0.0774057	0.058731	0.187513	FALSE	FALSE	26
MR-link 2	arachidonate (20:4n6)	M01110	phenylpyruvate	GCST90200365	-0.107618	0.0534815	0.0441934	FALSE	FALSE	1
MR-IVW	arachidonate (20:4n6)	M01110	phenylpyruvate	GCST90200365	-0.104515	0.0496603	0.0353262	FALSE	FALSE	1
MR-IVW LD	arachidonate (20:4n6)	M01110	phenylpyruvate	GCST90200365	-0.104515	0.0496603	0.0353262	FALSE	FALSE	1
MR-PCA	arachidonate (20:4n6)	M01110	phenylpyruvate	GCST90200365	-0.130116	0.0473476	0.00599406	FALSE	FALSE	1
MR-link 2	kynurenine	GCST90199636	5-oxoproline	GCST90200280	-0.0807591	0.0615079	0.189187	FALSE	FALSE	4
MR-IVW	kynurenine	GCST90199636	5-oxoproline	GCST90200280	-0.0459137	0.0562884	0.41468	FALSE	FALSE	4
MR-IVW LD	kynurenine	GCST90199636	5-oxoproline	GCST90200280	-0.0456797	0.0531762	0.390327	FALSE	FALSE	4
MR-PCA	kynurenine	GCST90199636	5-oxoproline	GCST90200280	-0.0624564	0.0436393	0.152374	FALSE	FALSE	4
MR-link 2	2-aminobutyrate	M32348	histidine	M00059	-0.0231276	0.11004	0.833531	FALSE	FALSE	2
MR-IVW	2-aminobutyrate	M32348	histidine	M00059	-0.0705365	0.0958765	0.461913	FALSE	FALSE	2
MR-IVW LD	2-aminobutyrate	M32348	histidine	M00059	-0.0705365	0.0958765	0.461913	FALSE	FALSE	2
MR-PCA	2-aminobutyrate	M32348	histidine	M00059	-0.0554238	0.0823443	0.5009	FALSE	FALSE	2
MR-link 2	alanine	M32339	arginine	bioa_002	-0.104131	0.0905315	0.250054	FALSE	FALSE	2
MR-IVW	alanine	M32339	arginine	bioa_002	-0.013205	0.0509617	0.795546	FALSE	FALSE	2
MR-IVW LD	alanine	M32339	arginine	bioa_002	-0.013205	0.0509617	0.795546	FALSE	FALSE	2
MR-PCA	alanine	M32339	arginine	bioa_002	0.0671044	0.0481995	0.163855	FALSE	FALSE	2
MR-link 2	myo-inositol	GCST90200401	taurocholate	GCST90200333	0.0234183	0.128901	0.855836	FALSE	FALSE	2
MR-IVW	myo-inositol	GCST90200401	taurocholate	GCST90200333	-0.0980235	0.121681	0.420485	FALSE	FALSE	2
MR-IVW LD	myo-inositol	GCST90200401	taurocholate	GCST90200333	-0.0980235	0.121681	0.420485	FALSE	FALSE	2
MR-PCA	myo-inositol	GCST90200401	taurocholate	GCST90200333	0.046314	0.0791883	0.558643	FALSE	FALSE	2
MR-link 2	valine	met-d-Val	theobromine	GCST90199644	0.0886175	0.080614	0.271646	FALSE	FALSE	16
MR-IVW	valine	met-d-Val	theobromine	GCST90199644	0.117676	0.0900342	0.191209	FALSE	FALSE	16
MR-IVW LD	valine	met-d-Val	theobromine	GCST90199644	0.122128	0.0830887	0.141602	FALSE	FALSE	16
MR-PCA	valine	met-d-Val	theobromine	GCST90199644	0.102991	0.0696811	0.139397	FALSE	FALSE	16
MR-link 2	1-methylurate	M34395	cortisone	GCST90200360	-0.127051	0.0987741	0.198345	FALSE	FALSE	1
MR-IVW	1-methylurate	M34395	cortisone	GCST90200360	-0.0785187	0.090957	0.387999	FALSE	FALSE	1
MR-IVW LD	1-methylurate	M34395	cortisone	GCST90200360	-0.0785187	0.090957	0.387999	FALSE	FALSE	1
MR-PCA	1-methylurate	M34395	cortisone	GCST90200360	-0.119721	0.0834311	0.151297	FALSE	FALSE	1
MR-link 2	valine	bioa_022	paraxanthine	GCST90199654	-0.0209213	0.0969792	0.829198	FALSE	FALSE	9
MR-IVW	valine	bioa_022	paraxanthine	GCST90199654	0.0801215	0.11259	0.476701	FALSE	FALSE	9
MR-IVW LD	valine	bioa_022	paraxanthine	GCST90199654	0.0801215	0.11259	0.476701	FALSE	FALSE	9
MR-PCA	valine	bioa_022	paraxanthine	GCST90199654	0.0443415	0.0978424	0.65041	FALSE	FALSE	9
MR-link 2	alanine	met-d-Ala	cholesterol	GCST90200368	-0.00529239	0.0855226	0.950656	FALSE	FALSE	29
MR-IVW	alanine	met-d-Ala	cholesterol	GCST90200368	0.00271225	0.0833072	0.974028	FALSE	FALSE	29
MR-IVW LD	alanine	met-d-Ala	cholesterol	GCST90200368	-0.0154828	0.0788378	0.844306	FALSE	FALSE	29
MR-PCA	alanine	met-d-Ala	cholesterol	GCST90200368	-0.00137774	0.0622586	0.982345	FALSE	FALSE	29
MR-link 2	citrulline	GCST90200403	creatine	GCST90200323	-0.0729462	0.152766	0.633003	FALSE	FALSE	2
MR-IVW	citrulline	GCST90200403	creatine	GCST90200323	0.123314	0.0941024	0.190054	FALSE	FALSE	2
MR-IVW LD	citrulline	GCST90200403	creatine	GCST90200323	0.116054	0.0914334	0.204344	FALSE	FALSE	2
MR-PCA	citrulline	GCST90200403	creatine	GCST90200323	-0.0823606	0.0662546	0.213834	FALSE	FALSE	2
MR-link 2	3-hydroxybutyrate (bhba)	met-d-bOHbutyrate	valine	GCST90200442	0.240426	0.13205	0.0686493	FALSE	FALSE	15
MR-IVW	3-hydroxybutyrate (bhba)	met-d-bOHbutyrate	valine	GCST90200442	0.166359	0.114106	0.144859	FALSE	FALSE	15
MR-IVW LD	3-hydroxybutyrate (bhba)	met-d-bOHbutyrate	valine	GCST90200442	0.161745	0.113911	0.155628	FALSE	FALSE	15
MR-PCA	3-hydroxybutyrate (bhba)	met-d-bOHbutyrate	valine	GCST90200442	0.0984529	0.0886941	0.266987	FALSE	FALSE	15
MR-link 2	retinol (vitamin a)	GCST90200405	citrulline	GCST90200403	-0.222584	0.163111	0.172373	FALSE	FALSE	2
MR-IVW	retinol (vitamin a)	GCST90200405	citrulline	GCST90200403	-0.188978	0.117204	0.10688	FALSE	FALSE	2
MR-IVW LD	retinol (vitamin a)	GCST90200405	citrulline	GCST90200403	-0.188978	0.117204	0.10688	FALSE	FALSE	2
MR-PCA	retinol (vitamin a)	GCST90200405	citrulline	GCST90200403	-0.0500268	0.0704053	0.47736	FALSE	FALSE	2
MR-link 2	sarcosine	bioa_031	n-acetyl-aspartyl-glutamate (naag)	GCST90200684	-0.0764411	0.10807	0.479362	FALSE	FALSE	2
MR-IVW	sarcosine	bioa_031	n-acetyl-aspartyl-glutamate (naag)	GCST90200684	0.025701	0.106229	0.808827	FALSE	FALSE	2
MR-IVW LD	sarcosine	bioa_031	n-acetyl-aspartyl-glutamate (naag)	GCST90200684	0.0269855	0.110581	0.807204	FALSE	FALSE	2
MR-PCA	sarcosine	bioa_031	n-acetyl-aspartyl-glutamate (naag)	GCST90200684	0.00736111	0.0889692	0.93406	FALSE	FALSE	2
MR-link 2	cortisol	GCST90200378	sulfate*	GCST90199896	0.121552	0.186373	0.514275	FALSE	FALSE	1
MR-IVW	cortisol	GCST90200378	sulfate*	GCST90199896	-0.0752354	0.153637	0.624348	FALSE	FALSE	1
MR-IVW LD	cortisol	GCST90200378	sulfate*	GCST90199896	-0.0752354	0.153637	0.624348	FALSE	FALSE	1
MR-PCA	cortisol	GCST90200378	sulfate*	GCST90199896	-0.00954015	0.0962981	0.921084	FALSE	FALSE	1
MR-link 2	choline phosphate	GCST90200363	tryptophan	bioa_020	0.0246162	0.0367894	0.503425	FALSE	FALSE	2
MR-IVW	choline phosphate	GCST90200363	tryptophan	bioa_020	0.0113523	0.0507091	0.822857	FALSE	FALSE	2
MR-IVW LD	choline phosphate	GCST90200363	tryptophan	bioa_020	0.0113523	0.0507091	0.822857	FALSE	FALSE	2
MR-PCA	choline phosphate	GCST90200363	tryptophan	bioa_020	0.0257369	0.0316999	0.416854	FALSE	FALSE	2
MR-link 2	kynurenine	M15140	taurocholate	GCST90200333	-0.024382	0.0819279	0.766006	FALSE	FALSE	3
MR-IVW	kynurenine	M15140	taurocholate	GCST90200333	-0.0581352	0.070126	0.407098	FALSE	FALSE	3
MR-IVW LD	kynurenine	M15140	taurocholate	GCST90200333	-0.0581352	0.070126	0.407098	FALSE	FALSE	3
MR-PCA	kynurenine	M15140	taurocholate	GCST90200333	-0.0250692	0.060707	0.67964	FALSE	FALSE	3
MR-link 2	urate	GCST90200307	hippurate	GCST90199624	-0.0274129	0.0523926	0.60082	FALSE	FALSE	4
MR-IVW	urate	GCST90200307	hippurate	GCST90199624	-0.0286457	0.0488264	0.557415	FALSE	FALSE	5
MR-IVW LD	urate	GCST90200307	hippurate	GCST90199624	-0.0286457	0.0488264	0.557415	FALSE	FALSE	5
MR-PCA	urate	GCST90200307	hippurate	GCST90199624	-0.0602416	0.0423724	0.155108	FALSE	FALSE	5
MR-link 2	1-methylurate	M34395	urate	GCST90200307	0.146889	0.10221	0.150681	FALSE	FALSE	1
MR-IVW	1-methylurate	M34395	urate	GCST90200307	0.134361	0.0903361	0.136924	FALSE	FALSE	1
MR-IVW LD	1-methylurate	M34395	urate	GCST90200307	0.134361	0.0903361	0.136924	FALSE	FALSE	1
MR-PCA	1-methylurate	M34395	urate	GCST90200307	0.124249	0.0828688	0.133783	FALSE	FALSE	1
MR-link 2	sphinganine-1-phosphate	GCST90199845	3-(4-hydroxyphenyl)lactate	GCST90200371	0.0548915	0.151026	0.716263	FALSE	FALSE	1
MR-IVW	sphinganine-1-phosphate	GCST90199845	3-(4-hydroxyphenyl)lactate	GCST90200371	-0.120537	0.090471	0.182752	FALSE	FALSE	2
MR-IVW LD	sphinganine-1-phosphate	GCST90199845	3-(4-hydroxyphenyl)lactate	GCST90200371	-0.122554	0.0922737	0.184128	FALSE	FALSE	2
MR-PCA	sphinganine-1-phosphate	GCST90199845	3-(4-hydroxyphenyl)lactate	GCST90200371	0.0287955	0.0572751	0.615135	FALSE	FALSE	2
MR-link 2	cytidine	GCST90200429	cystine	M31454	0.0481764	0.293095	0.869439	FALSE	FALSE	1
MR-IVW	cytidine	GCST90200429	cystine	M31454	-0.346075	0.307622	0.260589	FALSE	FALSE	1
MR-IVW LD	cytidine	GCST90200429	cystine	M31454	-0.346075	0.307622	0.260589	FALSE	FALSE	1
MR-PCA	cytidine	GCST90200429	cystine	M31454	-0.0194585	0.251164	0.938247	FALSE	FALSE	1
MR-link 2	n-acetylornithine	M15630	arginine	bioa_002	-0.0100306	0.0104173	0.33561	FALSE	FALSE	1
MR-IVW	n-acetylornithine	M15630	arginine	bioa_002	-0.00756908	0.0122308	0.536012	FALSE	FALSE	1
MR-IVW LD	n-acetylornithine	M15630	arginine	bioa_002	-0.00741184	0.0123192	0.547407	FALSE	FALSE	1
MR-PCA	n-acetylornithine	M15630	arginine	bioa_002	-0.00461651	0.0122297	0.705815	FALSE	FALSE	1
MR-link 2	alpha-tocopherol	GCST90200302	creatinine	M00513	0.384521	0.494915	0.437192	FALSE	FALSE	1
MR-IVW	alpha-tocopherol	GCST90200302	creatinine	M00513	0.418808	0.192425	0.0295201	FALSE	FALSE	1
MR-IVW LD	alpha-tocopherol	GCST90200302	creatinine	M00513	0.418808	0.192425	0.0295201	FALSE	FALSE	1
MR-PCA	alpha-tocopherol	GCST90200302	creatinine	M00513	0.444665	0.183579	0.0154268	FALSE	FALSE	1
MR-link 2	acetylphosphate	M15488	pantothenate	GCST90200279	0.0340676	0.129277	0.792146	FALSE	FALSE	2
MR-IVW	acetylphosphate	M15488	pantothenate	GCST90200279	0.117558	0.118442	0.320935	FALSE	FALSE	2
MR-IVW LD	acetylphosphate	M15488	pantothenate	GCST90200279	0.117558	0.118442	0.320935	FALSE	FALSE	2
MR-PCA	acetylphosphate	M15488	pantothenate	GCST90200279	0.00789406	0.113147	0.944378	FALSE	FALSE	2
MR-link 2	3-methyl-2-oxobutyrate	M21047	hippurate	M15753	-0.042483	0.202287	0.833657	FALSE	FALSE	1
MR-IVW	3-methyl-2-oxobutyrate	M21047	hippurate	M15753	-0.23429	0.170697	0.169893	FALSE	FALSE	1
MR-IVW LD	3-methyl-2-oxobutyrate	M21047	hippurate	M15753	-0.23429	0.170697	0.169893	FALSE	FALSE	1
MR-PCA	3-methyl-2-oxobutyrate	M21047	hippurate	M15753	-0.219452	0.142631	0.123902	FALSE	FALSE	1
MR-link 2	spermidine	bioa_033	glucose	M20489	-0.167065	0.100697	0.0970991	FALSE	FALSE	1
MR-IVW	spermidine	bioa_033	glucose	M20489	-0.047459	0.142732	0.739508	FALSE	FALSE	1
MR-IVW LD	spermidine	bioa_033	glucose	M20489	-0.0588709	0.0908327	0.516905	FALSE	FALSE	1
MR-PCA	spermidine	bioa_033	glucose	M20489	-0.144047	0.0875117	0.0997567	FALSE	FALSE	1
MR-link 2	acetoacetate	met-d-Acetoacetate	glutamate	M32322	0.142854	0.222774	0.521359	FALSE	FALSE	6
MR-IVW	acetoacetate	met-d-Acetoacetate	glutamate	M32322	0.013271	0.202162	0.94766	FALSE	FALSE	6
MR-IVW LD	acetoacetate	met-d-Acetoacetate	glutamate	M32322	0.0107234	0.201759	0.957613	FALSE	FALSE	6
MR-PCA	acetoacetate	met-d-Acetoacetate	glutamate	M32322	0.148663	0.190067	0.43412	FALSE	FALSE	6
MR-link 2	docosapentaenoate (n6 dpa; 22:5n6)	GCST90199796	adenosine 5'-diphosphate (adp)	GCST90200355	0.00275857	0.199478	0.988966	FALSE	FALSE	1
MR-IVW	docosapentaenoate (n6 dpa; 22:5n6)	GCST90199796	adenosine 5'-diphosphate (adp)	GCST90200355	-0.138879	0.183301	0.448658	FALSE	FALSE	1
MR-IVW LD	docosapentaenoate (n6 dpa; 22:5n6)	GCST90199796	adenosine 5'-diphosphate (adp)	GCST90200355	-0.138879	0.183301	0.448658	FALSE	FALSE	1
MR-PCA	docosapentaenoate (n6 dpa; 22:5n6)	GCST90199796	adenosine 5'-diphosphate (adp)	GCST90200355	0.000641556	0.124818	0.995899	FALSE	FALSE	1
MR-link 2	dehydroepiandrosterone sulfate (dhea-s)	GCST90199673	3-aminoisobutyrate	GCST90200310	-0.125463	0.0767657	0.102182	FALSE	FALSE	4
MR-IVW	dehydroepiandrosterone sulfate (dhea-s)	GCST90199673	3-aminoisobutyrate	GCST90200310	-0.101861	0.06504	0.117317	FALSE	FALSE	4
MR-IVW LD	dehydroepiandrosterone sulfate (dhea-s)	GCST90199673	3-aminoisobutyrate	GCST90200310	-0.101861	0.06504	0.117317	FALSE	FALSE	4
MR-PCA	dehydroepiandrosterone sulfate (dhea-s)	GCST90199673	3-aminoisobutyrate	GCST90200310	-0.048569	0.0420961	0.248597	FALSE	FALSE	4
MR-link 2	4-acetamidobutanoate	M01558	orotidine	GCST90200681	-0.136093	0.0598363	0.0229405	FALSE	FALSE	2
MR-IVW	4-acetamidobutanoate	M01558	orotidine	GCST90200681	-0.210032	0.0774499	0.00669111	FALSE	FALSE	2
MR-IVW LD	4-acetamidobutanoate	M01558	orotidine	GCST90200681	-0.22086	0.0609526	0.000290676	FALSE	FALSE	2
MR-PCA	4-acetamidobutanoate	M01558	orotidine	GCST90200681	-0.079216	0.0486061	0.103154	FALSE	FALSE	2
MR-link 2	leucine	M00060	choline	M15506	0.378302	0.100633	0.000170454	FALSE	FALSE	2
MR-IVW	leucine	M00060	choline	M15506	0.231335	0.0957496	0.0156904	FALSE	FALSE	2
MR-IVW LD	leucine	M00060	choline	M15506	0.231335	0.0957496	0.0156904	FALSE	FALSE	2
MR-PCA	leucine	M00060	choline	M15506	0.329408	0.0989452	0.000870971	FALSE	FALSE	2
MR-link 2	thyroxine	GCST90200293	cystine	GCST90200382	0.428856	0.178793	0.016457	FALSE	FALSE	2
MR-IVW	thyroxine	GCST90200293	cystine	GCST90200382	0.161075	0.123533	0.192267	FALSE	FALSE	2
MR-IVW LD	thyroxine	GCST90200293	cystine	GCST90200382	0.161075	0.123533	0.192267	FALSE	FALSE	2
MR-PCA	thyroxine	GCST90200293	cystine	GCST90200382	0.164753	0.103188	0.11035	FALSE	FALSE	2
MR-link 2	acetoacetate	met-d-Acetoacetate	alanine	met-d-Ala	-0.381548	0.0594179	1.34991e-10	TRUE	FALSE	7
MR-IVW	acetoacetate	met-d-Acetoacetate	alanine	met-d-Ala	-0.207993	0.0456162	5.12415e-06	FALSE	FALSE	7
MR-IVW LD	acetoacetate	met-d-Acetoacetate	alanine	met-d-Ala	-0.207993	0.0456162	5.12415e-06	FALSE	FALSE	7
MR-PCA	acetoacetate	met-d-Acetoacetate	alanine	met-d-Ala	-0.229022	0.0368056	4.89332e-10	TRUE	FALSE	7
MR-link 2	creatinine	bioa_026	threonine	bioa_019	0.0422166	0.052773	0.42373	FALSE	FALSE	25
MR-IVW	creatinine	bioa_026	threonine	bioa_019	0.125559	0.0478669	0.00871344	FALSE	FALSE	25
MR-IVW LD	creatinine	bioa_026	threonine	bioa_019	0.111646	0.047104	0.0177786	FALSE	FALSE	25
MR-PCA	creatinine	bioa_026	threonine	bioa_019	0.113365	0.0414547	0.00624404	FALSE	FALSE	25
MR-link 2	tryptophan	M00054	creatinine	met-d-Creatinine	-0.0223498	0.019028	0.240165	FALSE	FALSE	10
MR-IVW	tryptophan	M00054	creatinine	met-d-Creatinine	-0.0200971	0.0135969	0.139391	FALSE	FALSE	10
MR-IVW LD	tryptophan	M00054	creatinine	met-d-Creatinine	-0.0200971	0.0135969	0.139391	FALSE	FALSE	10
MR-PCA	tryptophan	M00054	creatinine	met-d-Creatinine	-0.0246383	0.0110948	0.0263702	FALSE	FALSE	10
MR-link 2	acetone	met-d-Acetone	citrate	met-d-Citrate	0.551618	0.0582368	2.74585e-21	TRUE	FALSE	10
MR-IVW	acetone	met-d-Acetone	citrate	met-d-Citrate	0.358176	0.0440632	4.3398e-16	TRUE	FALSE	10
MR-IVW LD	acetone	met-d-Acetone	citrate	met-d-Citrate	0.358292	0.0443748	6.79085e-16	TRUE	FALSE	10
MR-PCA	acetone	met-d-Acetone	citrate	met-d-Citrate	0.327846	0.0327992	1.59401e-23	TRUE	FALSE	10
MR-link 2	tyrosine	GCST90200427	creatine	GCST90200323	0.022543	0.0985888	0.819136	FALSE	FALSE	2
MR-IVW	tyrosine	GCST90200427	creatine	GCST90200323	-0.00826928	0.0968675	0.93197	FALSE	FALSE	2
MR-IVW LD	tyrosine	GCST90200427	creatine	GCST90200323	-0.00826928	0.0968675	0.93197	FALSE	FALSE	2
MR-PCA	tyrosine	GCST90200427	creatine	GCST90200323	0.0806038	0.0715958	0.260243	FALSE	FALSE	2
MR-link 2	sphinganine-1-phosphate	GCST90199845	aspartate	bioa_004	-0.0583824	0.086904	0.501709	FALSE	FALSE	1
MR-IVW	sphinganine-1-phosphate	GCST90199845	aspartate	bioa_004	-0.0750879	0.0763865	0.325607	FALSE	FALSE	1
MR-IVW LD	sphinganine-1-phosphate	GCST90199845	aspartate	bioa_004	-0.0750879	0.0763865	0.325607	FALSE	FALSE	1
MR-PCA	sphinganine-1-phosphate	GCST90199845	aspartate	bioa_004	-0.054538	0.0609515	0.370906	FALSE	FALSE	1
MR-link 2	n-acetyl-aspartyl-glutamate (naag)	GCST90200684	3-hydroxybutyrate (bhba)	GCST90200367	-0.0128819	0.00980722	0.189009	FALSE	FALSE	2
MR-IVW	n-acetyl-aspartyl-glutamate (naag)	GCST90200684	3-hydroxybutyrate (bhba)	GCST90200367	-0.0156739	0.0168784	0.353077	FALSE	FALSE	2
MR-IVW LD	n-acetyl-aspartyl-glutamate (naag)	GCST90200684	3-hydroxybutyrate (bhba)	GCST90200367	-0.0167172	0.0172429	0.332288	FALSE	FALSE	2
MR-PCA	n-acetyl-aspartyl-glutamate (naag)	GCST90200684	3-hydroxybutyrate (bhba)	GCST90200367	-0.0140098	0.0182789	0.443409	FALSE	FALSE	2
MR-link 2	phenylalanine	GCST90200396	1-methylnicotinamide	GCST90200406	-0.039487	0.0924682	0.669355	FALSE	FALSE	1
MR-IVW	phenylalanine	GCST90200396	1-methylnicotinamide	GCST90200406	0.00709046	0.103367	0.945312	FALSE	FALSE	1
MR-IVW LD	phenylalanine	GCST90200396	1-methylnicotinamide	GCST90200406	0.009083	0.100613	0.928067	FALSE	FALSE	1
MR-PCA	phenylalanine	GCST90200396	1-methylnicotinamide	GCST90200406	-0.0292766	0.0945571	0.756851	FALSE	FALSE	1
MR-link 2	7-methylxanthine	GCST90199754	tyrosine	M01299	-0.160244	0.196177	0.414025	FALSE	FALSE	1
MR-IVW	7-methylxanthine	GCST90199754	tyrosine	M01299	-0.0598437	0.169557	0.724133	FALSE	FALSE	1
MR-IVW LD	7-methylxanthine	GCST90199754	tyrosine	M01299	-0.0598437	0.169557	0.724133	FALSE	FALSE	1
MR-PCA	7-methylxanthine	GCST90199754	tyrosine	M01299	-0.0960774	0.166689	0.564353	FALSE	FALSE	1
MR-link 2	glutamine	met-d-Gln	leucine	met-d-Leu	0.126126	0.0156136	6.58628e-16	TRUE	TRUE	45
MR-IVW	glutamine	met-d-Gln	leucine	met-d-Leu	-0.00237931	0.0144818	0.869497	FALSE	TRUE	45
MR-IVW LD	glutamine	met-d-Gln	leucine	met-d-Leu	-0.0285407	0.0133247	0.0321981	FALSE	TRUE	45
MR-PCA	glutamine	met-d-Gln	leucine	met-d-Leu	0.018408	0.0115597	0.111288	FALSE	TRUE	45
MR-link 2	beta-citrylglutamate	GCST90199911	cystathionine	GCST90200383	0.0125856	0.0233206	0.58942	FALSE	FALSE	2
MR-IVW	beta-citrylglutamate	GCST90199911	cystathionine	GCST90200383	-0.00207455	0.0262443	0.936995	FALSE	FALSE	2
MR-IVW LD	beta-citrylglutamate	GCST90199911	cystathionine	GCST90200383	-0.0033274	0.0279107	0.905104	FALSE	FALSE	2
MR-PCA	beta-citrylglutamate	GCST90199911	cystathionine	GCST90200383	-0.0261432	0.024897	0.293693	FALSE	FALSE	2
MR-link 2	phenylalanine	met-d-Phe	spermidine	bioa_033	0.010505	0.0560839	0.851419	FALSE	FALSE	10
MR-IVW	phenylalanine	met-d-Phe	spermidine	bioa_033	0.0193276	0.0663352	0.770774	FALSE	FALSE	10
MR-IVW LD	phenylalanine	met-d-Phe	spermidine	bioa_033	0.0150288	0.0649807	0.817097	FALSE	FALSE	10
MR-PCA	phenylalanine	met-d-Phe	spermidine	bioa_033	0.0502068	0.0602728	0.404849	FALSE	FALSE	10
MR-link 2	glutamine	met-d-Gln	adenosine 5'-diphosphate (adp)	GCST90200355	0.00237172	0.00247659	0.338235	FALSE	FALSE	41
MR-IVW	glutamine	met-d-Gln	adenosine 5'-diphosphate (adp)	GCST90200355	-0.0768126	0.066191	0.245858	FALSE	FALSE	41
MR-IVW LD	glutamine	met-d-Gln	adenosine 5'-diphosphate (adp)	GCST90200355	-0.078216	0.0673008	0.24516	FALSE	FALSE	41
MR-PCA	glutamine	met-d-Gln	adenosine 5'-diphosphate (adp)	GCST90200355	-5.36098e-05	0.0582338	0.999265	FALSE	FALSE	41
MR-link 2	taurine	bioa_034	serine	GCST90200415	0.0787589	0.134144	0.557121	FALSE	FALSE	1
MR-IVW	taurine	bioa_034	serine	GCST90200415	0.0974301	0.11636	0.402414	FALSE	FALSE	1
MR-IVW LD	taurine	bioa_034	serine	GCST90200415	0.0974301	0.11636	0.402414	FALSE	FALSE	1
MR-PCA	taurine	bioa_034	serine	GCST90200415	0.114471	0.105014	0.275687	FALSE	FALSE	1
MR-link 2	acetate	met-d-Acetate	docosahexaenoate (dha; 22:6n3)	GCST90199651	-0.0584123	0.164232	0.722089	FALSE	FALSE	9
MR-IVW	acetate	met-d-Acetate	docosahexaenoate (dha; 22:6n3)	GCST90199651	0.149027	0.153509	0.331646	FALSE	FALSE	9
MR-IVW LD	acetate	met-d-Acetate	docosahexaenoate (dha; 22:6n3)	GCST90199651	0.148075	0.154518	0.337911	FALSE	FALSE	9
MR-PCA	acetate	met-d-Acetate	docosahexaenoate (dha; 22:6n3)	GCST90199651	0.000522563	0.11726	0.996444	FALSE	FALSE	9
MR-link 2	alpha-ketoglutaramate*	GCST90199885	cysteinylglycine	GCST90200364	0.0214257	0.0955314	0.82254	FALSE	FALSE	1
MR-IVW	alpha-ketoglutaramate*	GCST90199885	cysteinylglycine	GCST90200364	-0.0497415	0.125675	0.692257	FALSE	FALSE	1
MR-IVW LD	alpha-ketoglutaramate*	GCST90199885	cysteinylglycine	GCST90200364	-0.0497415	0.125675	0.692257	FALSE	FALSE	1
MR-PCA	alpha-ketoglutaramate*	GCST90199885	cysteinylglycine	GCST90200364	0.0482406	0.0675109	0.47488	FALSE	FALSE	1
MR-link 2	citrulline	GCST90200403	3-ureidopropionate	GCST90200283	0.203189	0.129232	0.115886	FALSE	FALSE	2
MR-IVW	citrulline	GCST90200403	3-ureidopropionate	GCST90200283	-0.000151215	0.0939132	0.998715	FALSE	FALSE	2
MR-IVW LD	citrulline	GCST90200403	3-ureidopropionate	GCST90200283	0.00586229	0.0958273	0.951219	FALSE	FALSE	2
MR-PCA	citrulline	GCST90200403	3-ureidopropionate	GCST90200283	0.0362834	0.0694544	0.601388	FALSE	FALSE	2
MR-link 2	pantothenate	GCST90200279	3-methyl-2-oxobutyrate	GCST90199677	0.331756	0.197787	0.0934757	FALSE	FALSE	1
MR-IVW	pantothenate	GCST90200279	3-methyl-2-oxobutyrate	GCST90199677	0.257287	0.170469	0.131225	FALSE	FALSE	1
MR-IVW LD	pantothenate	GCST90200279	3-methyl-2-oxobutyrate	GCST90199677	0.257287	0.170469	0.131225	FALSE	FALSE	1
MR-PCA	pantothenate	GCST90200279	3-methyl-2-oxobutyrate	GCST90199677	0.204321	0.106125	0.0541931	FALSE	FALSE	1
MR-link 2	oleamide	M32458	n-acetylaspartate (naa)	GCST90199665	0.140116	0.0883112	0.112599	FALSE	FALSE	2
MR-IVW	oleamide	M32458	n-acetylaspartate (naa)	GCST90199665	0.0826451	0.0870769	0.342567	FALSE	FALSE	2
MR-IVW LD	oleamide	M32458	n-acetylaspartate (naa)	GCST90199665	0.0826451	0.0870769	0.342567	FALSE	FALSE	2
MR-PCA	oleamide	M32458	n-acetylaspartate (naa)	GCST90199665	0.0894128	0.07193	0.213848	FALSE	FALSE	2
MR-link 2	7-methylxanthine	GCST90199754	4-methyl-2-oxopentanoate	GCST90199655	-0.214449	0.172102	0.212742	FALSE	FALSE	2
MR-IVW	7-methylxanthine	GCST90199754	4-methyl-2-oxopentanoate	GCST90199655	-0.0810639	0.119153	0.496294	FALSE	FALSE	2
MR-IVW LD	7-methylxanthine	GCST90199754	4-methyl-2-oxopentanoate	GCST90199655	-0.0810639	0.119153	0.496294	FALSE	FALSE	2
MR-PCA	7-methylxanthine	GCST90199754	4-methyl-2-oxopentanoate	GCST90199655	-0.102849	0.0789104	0.192449	FALSE	FALSE	2
MR-link 2	inositol 1-phosphate (i1p)	M01481	urea	M01670	-0.0424608	0.0522692	0.416591	FALSE	FALSE	8
MR-IVW	inositol 1-phosphate (i1p)	M01481	urea	M01670	-0.0226592	0.028562	0.427582	FALSE	FALSE	9
MR-IVW LD	inositol 1-phosphate (i1p)	M01481	urea	M01670	-0.0226592	0.028562	0.427582	FALSE	FALSE	9
MR-PCA	inositol 1-phosphate (i1p)	M01481	urea	M01670	-0.0068054	0.0233161	0.770382	FALSE	FALSE	9
MR-link 2	spermidine	bioa_033	hypoxanthine	M03127	-0.0764526	0.0915425	0.403628	FALSE	FALSE	1
MR-IVW	spermidine	bioa_033	hypoxanthine	M03127	-0.113473	0.0907529	0.211172	FALSE	FALSE	1
MR-IVW LD	spermidine	bioa_033	hypoxanthine	M03127	-0.115241	0.0933093	0.216816	FALSE	FALSE	1
MR-PCA	spermidine	bioa_033	hypoxanthine	M03127	-0.102696	0.0898984	0.253307	FALSE	FALSE	1
MR-link 2	retinol (vitamin a)	GCST90200405	sarcosine	GCST90200291	0.0695727	0.160799	0.665256	FALSE	FALSE	2
MR-IVW	retinol (vitamin a)	GCST90200405	sarcosine	GCST90200291	0.00843541	0.116742	0.942397	FALSE	FALSE	2
MR-IVW LD	retinol (vitamin a)	GCST90200405	sarcosine	GCST90200291	0.00843541	0.116742	0.942397	FALSE	FALSE	2
MR-PCA	retinol (vitamin a)	GCST90200405	sarcosine	GCST90200291	0.0781794	0.0701261	0.264919	FALSE	FALSE	2
MR-link 2	alpha-ketoglutaramate*	GCST90199885	valine	M01649	-0.000800021	0.0780457	0.991821	FALSE	FALSE	1
MR-IVW	alpha-ketoglutaramate*	GCST90199885	valine	M01649	0.130618	0.142493	0.359317	FALSE	FALSE	1
MR-IVW LD	alpha-ketoglutaramate*	GCST90199885	valine	M01649	0.130618	0.142493	0.359317	FALSE	FALSE	1
MR-PCA	alpha-ketoglutaramate*	GCST90199885	valine	M01649	0.0355376	0.0791207	0.653318	FALSE	FALSE	1
MR-link 2	cystathionine	GCST90200383	inositol 1-phosphate (i1p)	M01481	0.44324	0.351751	0.207635	FALSE	FALSE	1
MR-IVW	cystathionine	GCST90200383	inositol 1-phosphate (i1p)	M01481	0.410732	0.358384	0.251767	FALSE	FALSE	1
MR-IVW LD	cystathionine	GCST90200383	inositol 1-phosphate (i1p)	M01481	0.410732	0.358384	0.251767	FALSE	FALSE	1
MR-PCA	cystathionine	GCST90200383	inositol 1-phosphate (i1p)	M01481	0.346164	0.292025	0.235863	FALSE	FALSE	1
MR-link 2	phenylalanine	met-d-Phe	5-methylthioadenosine (mta)	GCST90200359	0.124836	0.0796225	0.116918	FALSE	FALSE	10
MR-IVW	phenylalanine	met-d-Phe	5-methylthioadenosine (mta)	GCST90200359	0.319913	0.0920693	0.000511436	FALSE	FALSE	10
MR-IVW LD	phenylalanine	met-d-Phe	5-methylthioadenosine (mta)	GCST90200359	0.321987	0.095512	0.000748501	FALSE	FALSE	10
MR-PCA	phenylalanine	met-d-Phe	5-methylthioadenosine (mta)	GCST90200359	0.227466	0.0847087	0.00724706	FALSE	FALSE	10
MR-link 2	3-methyl-2-oxovalerate	M15676	pyruvate	GCST90200430	-0.170415	0.147244	0.247123	FALSE	FALSE	1
MR-IVW	3-methyl-2-oxovalerate	M15676	pyruvate	GCST90200430	-0.314988	0.127543	0.0135241	FALSE	FALSE	1
MR-IVW LD	3-methyl-2-oxovalerate	M15676	pyruvate	GCST90200430	-0.314988	0.127543	0.0135241	FALSE	FALSE	1
MR-PCA	3-methyl-2-oxovalerate	M15676	pyruvate	GCST90200430	-0.209719	0.126358	0.0969712	FALSE	FALSE	1
MR-link 2	cysteinylglycine	GCST90200364	3,7-dimethylurate	GCST90199755	0.0198293	0.0636238	0.755295	FALSE	FALSE	3
MR-IVW	cysteinylglycine	GCST90200364	3,7-dimethylurate	GCST90199755	-0.0358174	0.062274	0.565184	FALSE	FALSE	3
MR-IVW LD	cysteinylglycine	GCST90200364	3,7-dimethylurate	GCST90199755	-0.0367278	0.063692	0.564177	FALSE	FALSE	3
MR-PCA	cysteinylglycine	GCST90200364	3,7-dimethylurate	GCST90199755	-0.0542795	0.0516113	0.292938	FALSE	FALSE	3
MR-link 2	3-methyl-2-oxobutyrate	GCST90199677	glucose	met-d-Glucose	-0.00840846	0.0357559	0.814083	FALSE	FALSE	1
MR-IVW	3-methyl-2-oxobutyrate	GCST90199677	glucose	met-d-Glucose	0.0161304	0.0328549	0.623456	FALSE	FALSE	1
MR-IVW LD	3-methyl-2-oxobutyrate	GCST90199677	glucose	met-d-Glucose	0.0161304	0.0328549	0.623456	FALSE	FALSE	1
MR-PCA	3-methyl-2-oxobutyrate	GCST90199677	glucose	met-d-Glucose	-0.00129317	0.0236922	0.956472	FALSE	FALSE	1
MR-link 2	bilirubin (z,z)	GCST90200704	4-methyl-2-oxopentanoate	M22116	0.0220922	0.0230443	0.337718	FALSE	FALSE	2
MR-IVW	bilirubin (z,z)	GCST90200704	4-methyl-2-oxopentanoate	M22116	0.0143741	0.0264507	0.586834	FALSE	FALSE	2
MR-IVW LD	bilirubin (z,z)	GCST90200704	4-methyl-2-oxopentanoate	M22116	0.0128081	0.0267689	0.632315	FALSE	FALSE	2
MR-PCA	bilirubin (z,z)	GCST90200704	4-methyl-2-oxopentanoate	M22116	0.013833	0.0233101	0.552891	FALSE	FALSE	2
MR-link 2	arachidonate (20:4n6)	M01110	glycerol 3-phosphate	GCST90199638	-0.0740402	0.0440387	0.0927139	FALSE	FALSE	1
MR-IVW	arachidonate (20:4n6)	M01110	glycerol 3-phosphate	GCST90199638	-0.0584261	0.0497904	0.240619	FALSE	FALSE	1
MR-IVW LD	arachidonate (20:4n6)	M01110	glycerol 3-phosphate	GCST90199638	-0.0584261	0.0497904	0.240619	FALSE	FALSE	1
MR-PCA	arachidonate (20:4n6)	M01110	glycerol 3-phosphate	GCST90199638	-0.0759219	0.0474722	0.109756	FALSE	FALSE	1
MR-link 2	flavin adenine dinucleotide (fad)	GCST90200376	cysteinylglycine	GCST90200364	0.0133886	0.0492484	0.785731	FALSE	FALSE	1
MR-IVW	flavin adenine dinucleotide (fad)	GCST90200376	cysteinylglycine	GCST90200364	-0.0578925	0.0427683	0.175854	FALSE	FALSE	1
MR-IVW LD	flavin adenine dinucleotide (fad)	GCST90200376	cysteinylglycine	GCST90200364	-0.0576777	0.0431663	0.181493	FALSE	FALSE	1
MR-PCA	flavin adenine dinucleotide (fad)	GCST90200376	cysteinylglycine	GCST90200364	-0.036648	0.0429321	0.393311	FALSE	FALSE	1
MR-link 2	1-methylxanthine	GCST90199763	allantoin	M01107	-0.0347277	0.0575057	0.54591	FALSE	FALSE	3
MR-IVW	1-methylxanthine	GCST90199763	allantoin	M01107	-0.0949614	0.071775	0.185821	FALSE	FALSE	3
MR-IVW LD	1-methylxanthine	GCST90199763	allantoin	M01107	-0.0840306	0.0668878	0.20901	FALSE	FALSE	3
MR-PCA	1-methylxanthine	GCST90199763	allantoin	M01107	-0.0503556	0.0573039	0.379539	FALSE	FALSE	3
MR-link 2	trans-urocanate	GCST90200416	glycerol	M15122	-0.119232	0.0539532	0.0271108	FALSE	FALSE	2
MR-IVW	trans-urocanate	GCST90200416	glycerol	M15122	-0.0745754	0.0693739	0.282385	FALSE	FALSE	2
MR-IVW LD	trans-urocanate	GCST90200416	glycerol	M15122	-0.0745754	0.0693739	0.282385	FALSE	FALSE	2
MR-PCA	trans-urocanate	GCST90200416	glycerol	M15122	-0.0861975	0.0512706	0.092719	FALSE	FALSE	2
MR-link 2	3-methyl-2-oxobutyrate	GCST90199677	caffeine	M00569	0.321585	0.118409	0.00660985	FALSE	FALSE	1
MR-IVW	3-methyl-2-oxobutyrate	GCST90199677	caffeine	M00569	0.374484	0.133744	0.00511026	FALSE	FALSE	1
MR-IVW LD	3-methyl-2-oxobutyrate	GCST90199677	caffeine	M00569	0.374484	0.133744	0.00511026	FALSE	FALSE	1
MR-PCA	3-methyl-2-oxobutyrate	GCST90199677	caffeine	M00569	0.297715	0.120571	0.0135415	FALSE	FALSE	1
MR-link 2	mannose	GCST90200435	tyrosine	met-d-Tyr	0.0926319	0.0192133	1.42662e-06	FALSE	FALSE	2
MR-IVW	mannose	GCST90200435	tyrosine	met-d-Tyr	0.0841158	0.0247226	0.000667999	FALSE	FALSE	2
MR-IVW LD	mannose	GCST90200435	tyrosine	met-d-Tyr	0.0939774	0.0206607	5.4e-06	FALSE	FALSE	2
MR-PCA	mannose	GCST90200435	tyrosine	met-d-Tyr	0.0707339	0.0147016	1.49943e-06	FALSE	FALSE	2
MR-link 2	citrate	met-d-Citrate	glucose	GCST90200440	0.0983178	0.0497421	0.0480923	FALSE	FALSE	29
MR-IVW	citrate	met-d-Citrate	glucose	GCST90200440	0.091658	0.0550688	0.0960271	FALSE	FALSE	29
MR-IVW LD	citrate	met-d-Citrate	glucose	GCST90200440	0.0962151	0.0528639	0.0687508	FALSE	FALSE	29
MR-PCA	citrate	met-d-Citrate	glucose	GCST90200440	0.0620034	0.0468507	0.185694	FALSE	FALSE	29
MR-link 2	acetylphosphate	M15488	1,7-dimethylurate	GCST90199756	-0.16066	0.15935	0.313349	FALSE	FALSE	2
MR-IVW	acetylphosphate	M15488	1,7-dimethylurate	GCST90199756	-0.160548	0.120243	0.18181	FALSE	FALSE	2
MR-IVW LD	acetylphosphate	M15488	1,7-dimethylurate	GCST90199756	-0.160548	0.120243	0.18181	FALSE	FALSE	2
MR-PCA	acetylphosphate	M15488	1,7-dimethylurate	GCST90199756	0.055945	0.114874	0.62625	FALSE	FALSE	2
MR-link 2	tyrosine	bioa_021	glycerol	M15122	-0.0200249	0.0872877	0.818548	FALSE	FALSE	17
MR-IVW	tyrosine	bioa_021	glycerol	M15122	0.083456	0.0974097	0.391581	FALSE	FALSE	17
MR-IVW LD	tyrosine	bioa_021	glycerol	M15122	0.0415491	0.0914211	0.649484	FALSE	FALSE	17
MR-PCA	tyrosine	bioa_021	glycerol	M15122	-0.000861102	0.082662	0.991688	FALSE	FALSE	17
MR-link 2	creatine	GCST90200323	tyrosine	GCST90200427	-0.0504202	0.0672635	0.453501	FALSE	FALSE	2
MR-IVW	creatine	GCST90200323	tyrosine	GCST90200427	-0.101462	0.0660472	0.12449	FALSE	FALSE	2
MR-IVW LD	creatine	GCST90200323	tyrosine	GCST90200427	-0.101462	0.0660472	0.12449	FALSE	FALSE	2
MR-PCA	creatine	GCST90200323	tyrosine	GCST90200427	-0.0961298	0.0615228	0.118169	FALSE	FALSE	2
MR-link 2	spermidine	bioa_033	eicosapentaenoate (epa; 20:5n3)	GCST90200349	-0.046566	0.088537	0.598923	FALSE	FALSE	2
MR-IVW	spermidine	bioa_033	eicosapentaenoate (epa; 20:5n3)	GCST90200349	0.0855955	0.0709254	0.227495	FALSE	FALSE	2
MR-IVW LD	spermidine	bioa_033	eicosapentaenoate (epa; 20:5n3)	GCST90200349	0.0865599	0.0712959	0.224712	FALSE	FALSE	2
MR-PCA	spermidine	bioa_033	eicosapentaenoate (epa; 20:5n3)	GCST90200349	0.074857	0.0645259	0.246005	FALSE	FALSE	2
MR-link 2	2-hydroxyphenylacetate	GCST90200369	glycerophosphoethanolamine	GCST90199808	0.0671424	0.112219	0.549629	FALSE	FALSE	2
MR-IVW	2-hydroxyphenylacetate	GCST90200369	glycerophosphoethanolamine	GCST90199808	0.0563143	0.0794675	0.478544	FALSE	FALSE	2
MR-IVW LD	2-hydroxyphenylacetate	GCST90200369	glycerophosphoethanolamine	GCST90199808	0.0563143	0.0794675	0.478544	FALSE	FALSE	2
MR-PCA	2-hydroxyphenylacetate	GCST90200369	glycerophosphoethanolamine	GCST90199808	0.07559	0.0683378	0.268673	FALSE	FALSE	2
MR-link 2	alpha-ketoglutaramate*	GCST90199885	valine	met-d-Val	0.0133202	0.0214336	0.534296	FALSE	FALSE	1
MR-IVW	alpha-ketoglutaramate*	GCST90199885	valine	met-d-Val	0.0269547	0.0335807	0.422158	FALSE	FALSE	1
MR-IVW LD	alpha-ketoglutaramate*	GCST90199885	valine	met-d-Val	0.0269547	0.0335807	0.422158	FALSE	FALSE	1
MR-PCA	alpha-ketoglutaramate*	GCST90199885	valine	met-d-Val	0.00298593	0.018068	0.868738	FALSE	FALSE	1
MR-link 2	sphinganine-1-phosphate	GCST90199845	methionine	M01302	0.222628	0.227083	0.326899	FALSE	FALSE	1
MR-IVW	sphinganine-1-phosphate	GCST90199845	methionine	M01302	0.125066	0.156332	0.423711	FALSE	FALSE	1
MR-IVW LD	sphinganine-1-phosphate	GCST90199845	methionine	M01302	0.125066	0.156332	0.423711	FALSE	FALSE	1
MR-PCA	sphinganine-1-phosphate	GCST90199845	methionine	M01302	0.210741	0.124739	0.0911313	FALSE	FALSE	1
MR-link 2	n-acetylglucosaminylasparagine	GCST90200316	oleamide	M32458	0.0213232	0.0381662	0.576371	FALSE	FALSE	2
MR-IVW	n-acetylglucosaminylasparagine	GCST90200316	oleamide	M32458	0.0532162	0.0439102	0.225538	FALSE	FALSE	2
MR-IVW LD	n-acetylglucosaminylasparagine	GCST90200316	oleamide	M32458	0.0529285	0.0431663	0.220141	FALSE	FALSE	2
MR-PCA	n-acetylglucosaminylasparagine	GCST90200316	oleamide	M32458	0.0120241	0.0405603	0.766886	FALSE	FALSE	2
MR-link 2	creatinine	GCST90200366	s-1-pyrroline-5-carboxylate	GCST90200381	0.488574	0.197435	0.0133384	FALSE	FALSE	1
MR-IVW	creatinine	GCST90200366	s-1-pyrroline-5-carboxylate	GCST90200381	0.461131	0.172969	0.00767639	FALSE	FALSE	1
MR-IVW LD	creatinine	GCST90200366	s-1-pyrroline-5-carboxylate	GCST90200381	0.461131	0.172969	0.00767639	FALSE	FALSE	1
MR-PCA	creatinine	GCST90200366	s-1-pyrroline-5-carboxylate	GCST90200381	0.188831	0.10232	0.0649658	FALSE	FALSE	1
MR-link 2	citrate	met-d-Citrate	histidine	M00059	-0.0191901	0.0546167	0.725319	FALSE	FALSE	26
MR-IVW	citrate	met-d-Citrate	histidine	M00059	-0.0250339	0.060727	0.680166	FALSE	FALSE	26
MR-IVW LD	citrate	met-d-Citrate	histidine	M00059	-0.0258685	0.0602242	0.667533	FALSE	FALSE	26
MR-PCA	citrate	met-d-Citrate	histidine	M00059	-0.065306	0.0581211	0.261174	FALSE	FALSE	26
MR-link 2	tryptophan	M00054	3-aminoisobutyrate	GCST90200310	-0.040104	0.0801109	0.616648	FALSE	FALSE	7
MR-IVW	tryptophan	M00054	3-aminoisobutyrate	GCST90200310	-0.000163476	0.0617713	0.997888	FALSE	FALSE	7
MR-IVW LD	tryptophan	M00054	3-aminoisobutyrate	GCST90200310	-0.000163476	0.0617713	0.997888	FALSE	FALSE	7
MR-PCA	tryptophan	M00054	3-aminoisobutyrate	GCST90200310	-0.0410677	0.0509382	0.420113	FALSE	FALSE	7
MR-link 2	phosphoethanolamine	GCST90200281	acetone	met-d-Acetone	-0.00467232	0.0303568	0.877678	FALSE	FALSE	2
MR-IVW	phosphoethanolamine	GCST90200281	acetone	met-d-Acetone	0.000106833	0.0333008	0.99744	FALSE	FALSE	2
MR-IVW LD	phosphoethanolamine	GCST90200281	acetone	met-d-Acetone	0.000106833	0.0333008	0.99744	FALSE	FALSE	2
MR-PCA	phosphoethanolamine	GCST90200281	acetone	met-d-Acetone	0.00520009	0.0176813	0.768681	FALSE	FALSE	2
MR-link 2	5,6-dihydrothymine	GCST90200339	glutamate	M32322	-0.037851	0.207696	0.855392	FALSE	FALSE	1
MR-IVW	5,6-dihydrothymine	GCST90200339	glutamate	M32322	-0.0872888	0.179712	0.62717	FALSE	FALSE	1
MR-IVW LD	5,6-dihydrothymine	GCST90200339	glutamate	M32322	-0.0872888	0.179712	0.62717	FALSE	FALSE	1
MR-PCA	5,6-dihydrothymine	GCST90200339	glutamate	M32322	0.00473711	0.146692	0.974239	FALSE	FALSE	1
MR-link 2	adenosine	M00555	docosapentaenoate (n6 dpa; 22:5n6)	GCST90199796	-0.031457	0.137562	0.819122	FALSE	FALSE	2
MR-IVW	adenosine	M00555	docosapentaenoate (n6 dpa; 22:5n6)	GCST90199796	-0.0489072	0.123475	0.692039	FALSE	FALSE	2
MR-IVW LD	adenosine	M00555	docosapentaenoate (n6 dpa; 22:5n6)	GCST90199796	-0.0489072	0.123475	0.692039	FALSE	FALSE	2
MR-PCA	adenosine	M00555	docosapentaenoate (n6 dpa; 22:5n6)	GCST90199796	-0.0985406	0.117957	0.403497	FALSE	FALSE	2
MR-link 2	n-formylanthranilic acid	GCST90199960	glutamine	met-d-Gln	0.00466372	0.00796664	0.558274	FALSE	FALSE	2
MR-IVW	n-formylanthranilic acid	GCST90199960	glutamine	met-d-Gln	0.00608407	0.00801774	0.447956	FALSE	FALSE	2
MR-IVW LD	n-formylanthranilic acid	GCST90199960	glutamine	met-d-Gln	0.00608407	0.00801774	0.447956	FALSE	FALSE	2
MR-PCA	n-formylanthranilic acid	GCST90199960	glutamine	met-d-Gln	0.00720224	0.00800224	0.368105	FALSE	FALSE	2
MR-link 2	glutamine	GCST90200419	4-acetamidobutanoate	GCST90200311	0.00167977	0.0741651	0.98193	FALSE	FALSE	1
MR-IVW	glutamine	GCST90200419	4-acetamidobutanoate	GCST90200311	-0.000923947	0.0678031	0.989128	FALSE	FALSE	1
MR-IVW LD	glutamine	GCST90200419	4-acetamidobutanoate	GCST90200311	-0.000923947	0.0678031	0.989128	FALSE	FALSE	1
MR-PCA	glutamine	GCST90200419	4-acetamidobutanoate	GCST90200311	-0.00539788	0.0666348	0.935436	FALSE	FALSE	1
MR-link 2	spermidine	GCST90200423	4-hydroxy-2-oxoglutaric acid	GCST90199897	-0.205315	0.174316	0.238864	FALSE	FALSE	1
MR-IVW	spermidine	GCST90200423	4-hydroxy-2-oxoglutaric acid	GCST90199897	-0.101971	0.14815	0.491265	FALSE	FALSE	1
MR-IVW LD	spermidine	GCST90200423	4-hydroxy-2-oxoglutaric acid	GCST90199897	-0.101971	0.14815	0.491265	FALSE	FALSE	1
MR-PCA	spermidine	GCST90200423	4-hydroxy-2-oxoglutaric acid	GCST90199897	-0.093115	0.0860715	0.279327	FALSE	FALSE	1
MR-link 2	eicosapentaenoate (epa; 20:5n3)	M18467	alpha-ketobutyrate	GCST90200438	-0.0252992	0.102496	0.80504	FALSE	FALSE	1
MR-IVW	eicosapentaenoate (epa; 20:5n3)	M18467	alpha-ketobutyrate	GCST90200438	-0.114852	0.0991695	0.246807	FALSE	FALSE	1
MR-IVW LD	eicosapentaenoate (epa; 20:5n3)	M18467	alpha-ketobutyrate	GCST90200438	-0.114852	0.0991695	0.246807	FALSE	FALSE	1
MR-PCA	eicosapentaenoate (epa; 20:5n3)	M18467	alpha-ketobutyrate	GCST90200438	-0.0525583	0.0929927	0.571946	FALSE	FALSE	1
MR-link 2	orotate	GCST90200392	kynurenate	GCST90200454	0.0413176	0.0253048	0.102512	FALSE	FALSE	2
MR-IVW	orotate	GCST90200392	kynurenate	GCST90200454	-0.00263095	0.0269554	0.922247	FALSE	FALSE	2
MR-IVW LD	orotate	GCST90200392	kynurenate	GCST90200454	-0.00480534	0.0262329	0.854657	FALSE	FALSE	2
MR-PCA	orotate	GCST90200392	kynurenate	GCST90200454	0.00315142	0.0262034	0.904271	FALSE	FALSE	2
MR-link 2	myo-inositol	M19934	choline	M15506	0.178294	0.0912517	0.0507163	FALSE	FALSE	2
MR-IVW	myo-inositol	M19934	choline	M15506	0.203815	0.0995323	0.040587	FALSE	FALSE	2
MR-IVW LD	myo-inositol	M19934	choline	M15506	0.203815	0.0995323	0.040587	FALSE	FALSE	2
MR-PCA	myo-inositol	M19934	choline	M15506	0.168183	0.0916654	0.0665435	FALSE	FALSE	2
MR-link 2	sulfate*	GCST90199896	aspartate	M15996	0.151531	0.216274	0.483524	FALSE	FALSE	1
MR-IVW	sulfate*	GCST90199896	aspartate	M15996	0.222913	0.183284	0.223903	FALSE	FALSE	1
MR-IVW LD	sulfate*	GCST90199896	aspartate	M15996	0.222913	0.183284	0.223903	FALSE	FALSE	1
MR-PCA	sulfate*	GCST90199896	aspartate	M15996	0.208726	0.188832	0.269008	FALSE	FALSE	1
MR-link 2	3-aminoisobutyrate	GCST90200310	spermidine	bioa_033	0.00533417	0.0148974	0.720299	FALSE	FALSE	4
MR-IVW	3-aminoisobutyrate	GCST90200310	spermidine	bioa_033	-0.000350542	0.0163035	0.982846	FALSE	FALSE	4
MR-IVW LD	3-aminoisobutyrate	GCST90200310	spermidine	bioa_033	-0.00284466	0.0169797	0.86695	FALSE	FALSE	4
MR-PCA	3-aminoisobutyrate	GCST90200310	spermidine	bioa_033	-0.0142873	0.0162608	0.3796	FALSE	FALSE	4
MR-link 2	spermidine	bioa_033	1-methylurate	M34395	-0.114616	0.10977	0.296415	FALSE	FALSE	1
MR-IVW	spermidine	bioa_033	1-methylurate	M34395	-0.142182	0.104765	0.174734	FALSE	FALSE	1
MR-IVW LD	spermidine	bioa_033	1-methylurate	M34395	-0.142526	0.107716	0.185783	FALSE	FALSE	1
MR-PCA	spermidine	bioa_033	1-methylurate	M34395	-0.119662	0.103777	0.248882	FALSE	FALSE	1
MR-link 2	kynurenine	M15140	alpha-tocopherol	GCST90200302	-0.106878	0.0714261	0.134564	FALSE	FALSE	3
MR-IVW	kynurenine	M15140	alpha-tocopherol	GCST90200302	0.00440264	0.0681779	0.948512	FALSE	FALSE	3
MR-IVW LD	kynurenine	M15140	alpha-tocopherol	GCST90200302	0.00440264	0.0681779	0.948512	FALSE	FALSE	3
MR-PCA	kynurenine	M15140	alpha-tocopherol	GCST90200302	-0.0467924	0.0590186	0.42787	FALSE	FALSE	3
MR-link 2	flavin adenine dinucleotide (fad)	GCST90200376	valine	met-d-Val	-0.0137213	0.0117277	0.242006	FALSE	FALSE	1
MR-IVW	flavin adenine dinucleotide (fad)	GCST90200376	valine	met-d-Val	-0.00744902	0.0278554	0.789148	FALSE	FALSE	1
MR-IVW LD	flavin adenine dinucleotide (fad)	GCST90200376	valine	met-d-Val	-0.00837564	0.011535	0.467775	FALSE	FALSE	1
MR-PCA	flavin adenine dinucleotide (fad)	GCST90200376	valine	met-d-Val	-0.0108727	0.0114694	0.343141	FALSE	FALSE	1
MR-link 2	valine	M01649	sphinganine	GCST90200374	-0.103734	0.181398	0.567416	FALSE	FALSE	1
MR-IVW	valine	M01649	sphinganine	GCST90200374	0.0884447	0.157573	0.574599	FALSE	FALSE	1
MR-IVW LD	valine	M01649	sphinganine	GCST90200374	0.0884447	0.157573	0.574599	FALSE	FALSE	1
MR-PCA	valine	M01649	sphinganine	GCST90200374	-0.0957761	0.131593	0.466722	FALSE	FALSE	1
MR-link 2	citrulline	GCST90200403	oleate (18:1n9)	M01359	-0.174757	0.135692	0.197782	FALSE	FALSE	2
MR-IVW	citrulline	GCST90200403	oleate (18:1n9)	M01359	-0.0579026	0.120025	0.629507	FALSE	FALSE	2
MR-IVW LD	citrulline	GCST90200403	oleate (18:1n9)	M01359	-0.0579026	0.120025	0.629507	FALSE	FALSE	2
MR-PCA	citrulline	GCST90200403	oleate (18:1n9)	M01359	-0.193399	0.0878822	0.0277603	FALSE	FALSE	2
MR-link 2	3-methyl-2-oxobutyrate	GCST90199677	glycerol	GCST90200325	0.457549	0.0966191	2.18413e-06	FALSE	FALSE	1
MR-IVW	3-methyl-2-oxobutyrate	GCST90199677	glycerol	GCST90200325	0.115494	0.122329	0.345104	FALSE	FALSE	1
MR-IVW LD	3-methyl-2-oxobutyrate	GCST90199677	glycerol	GCST90200325	0.115494	0.122329	0.345104	FALSE	FALSE	1
MR-PCA	3-methyl-2-oxobutyrate	GCST90199677	glycerol	GCST90200325	0.158491	0.0881899	0.0723113	FALSE	FALSE	1
MR-link 2	ornithine	bioa_014	2-hydroxyphenylacetate	GCST90200369	-0.150813	0.105764	0.153886	FALSE	FALSE	7
MR-IVW	ornithine	bioa_014	2-hydroxyphenylacetate	GCST90200369	-0.134117	0.116356	0.249059	FALSE	FALSE	7
MR-IVW LD	ornithine	bioa_014	2-hydroxyphenylacetate	GCST90200369	-0.134117	0.116356	0.249059	FALSE	FALSE	7
MR-PCA	ornithine	bioa_014	2-hydroxyphenylacetate	GCST90200369	-0.162592	0.101985	0.110874	FALSE	FALSE	7
MR-link 2	oleamide	M32458	uridine	M00606	-0.00577593	0.0969707	0.952503	FALSE	FALSE	2
MR-IVW	oleamide	M32458	uridine	M00606	-0.0689169	0.0916528	0.452091	FALSE	FALSE	2
MR-IVW LD	oleamide	M32458	uridine	M00606	-0.0689169	0.0916528	0.452091	FALSE	FALSE	2
MR-PCA	oleamide	M32458	uridine	M00606	0.0426398	0.0763254	0.576395	FALSE	FALSE	2
MR-link 2	glycine	met-d-Gly	bilirubin (z,z)	GCST90200704	0.0771011	0.023155	0.000869152	FALSE	FALSE	36
MR-IVW	glycine	met-d-Gly	bilirubin (z,z)	GCST90200704	0.0776715	0.0245274	0.00154168	FALSE	FALSE	36
MR-IVW LD	glycine	met-d-Gly	bilirubin (z,z)	GCST90200704	0.0875733	0.0273852	0.00138464	FALSE	FALSE	36
MR-PCA	glycine	met-d-Gly	bilirubin (z,z)	GCST90200704	0.0985663	0.027946	0.000420256	FALSE	FALSE	36
MR-link 2	eicosapentaenoate (epa; 20:5n3)	M18467	acetylphosphate	M15488	0.279883	0.11831	0.0179975	FALSE	FALSE	1
MR-IVW	eicosapentaenoate (epa; 20:5n3)	M18467	acetylphosphate	M15488	0.346693	0.104662	0.000924661	FALSE	FALSE	1
MR-IVW LD	eicosapentaenoate (epa; 20:5n3)	M18467	acetylphosphate	M15488	0.346693	0.104662	0.000924661	FALSE	FALSE	1
MR-PCA	eicosapentaenoate (epa; 20:5n3)	M18467	acetylphosphate	M15488	0.239921	0.0980974	0.0144553	FALSE	FALSE	1
MR-link 2	valine	M01649	spermidine	GCST90200423	-0.0194007	0.15807	0.902318	FALSE	FALSE	1
MR-IVW	valine	M01649	spermidine	GCST90200423	0.0882189	0.15844	0.577665	FALSE	FALSE	1
MR-IVW LD	valine	M01649	spermidine	GCST90200423	0.0882189	0.15844	0.577665	FALSE	FALSE	1
MR-PCA	valine	M01649	spermidine	GCST90200423	-0.0437632	0.132312	0.740827	FALSE	FALSE	1
MR-link 2	glycine	met-d-Gly	asparagine	bioa_003	-0.0185538	0.016431	0.258815	FALSE	FALSE	35
MR-IVW	glycine	met-d-Gly	asparagine	bioa_003	0.0152353	0.0208172	0.464253	FALSE	FALSE	35
MR-IVW LD	glycine	met-d-Gly	asparagine	bioa_003	0.0172915	0.0212448	0.415692	FALSE	FALSE	35
MR-PCA	glycine	met-d-Gly	asparagine	bioa_003	-0.00802828	0.0195926	0.681982	FALSE	FALSE	35
MR-link 2	1-methylxanthine	M34389	beta-citrylglutamate	GCST90199911	0.0941373	0.062186	0.130076	FALSE	FALSE	1
MR-IVW	1-methylxanthine	M34389	beta-citrylglutamate	GCST90199911	0.123934	0.0595023	0.0372646	FALSE	FALSE	1
MR-IVW LD	1-methylxanthine	M34389	beta-citrylglutamate	GCST90199911	0.123934	0.0595023	0.0372646	FALSE	FALSE	1
MR-PCA	1-methylxanthine	M34389	beta-citrylglutamate	GCST90199911	0.106404	0.0562327	0.0584636	FALSE	FALSE	1
MR-link 2	phenylalanine	bioa_016	2-hydroxyglutarate	M37253	-0.192266	0.130884	0.141837	FALSE	FALSE	10
MR-IVW	phenylalanine	bioa_016	2-hydroxyglutarate	M37253	-0.219145	0.118618	0.0646775	FALSE	FALSE	10
MR-IVW LD	phenylalanine	bioa_016	2-hydroxyglutarate	M37253	-0.219689	0.1179	0.0624126	FALSE	FALSE	10
MR-PCA	phenylalanine	bioa_016	2-hydroxyglutarate	M37253	-0.275737	0.116217	0.0176628	FALSE	FALSE	10
MR-link 2	3-aminoisobutyrate	GCST90200310	alanine	M32339	-0.0368859	0.0255085	0.148171	FALSE	FALSE	2
MR-IVW	3-aminoisobutyrate	GCST90200310	alanine	M32339	-0.0303124	0.0265484	0.253547	FALSE	FALSE	2
MR-IVW LD	3-aminoisobutyrate	GCST90200310	alanine	M32339	-0.0308198	0.0275346	0.263007	FALSE	FALSE	2
MR-PCA	3-aminoisobutyrate	GCST90200310	alanine	M32339	-0.0283658	0.0254764	0.26553	FALSE	FALSE	2
MR-link 2	alanine	bioa_001	hippurate	GCST90199624	-0.0875004	0.093209	0.347857	FALSE	FALSE	15
MR-IVW	alanine	bioa_001	hippurate	GCST90199624	0.00635882	0.0947349	0.946484	FALSE	FALSE	15
MR-IVW LD	alanine	bioa_001	hippurate	GCST90199624	0.00303188	0.0943281	0.974359	FALSE	FALSE	15
MR-PCA	alanine	bioa_001	hippurate	GCST90199624	-0.0259545	0.0842159	0.757938	FALSE	FALSE	15
MR-link 2	dihydroorotate	GCST90200444	histidine	M00059	-0.00534156	0.0431945	0.901582	FALSE	FALSE	5
MR-IVW	dihydroorotate	GCST90200444	histidine	M00059	-0.0149469	0.0468521	0.74971	FALSE	FALSE	5
MR-IVW LD	dihydroorotate	GCST90200444	histidine	M00059	-0.0149469	0.0468521	0.74971	FALSE	FALSE	5
MR-PCA	dihydroorotate	GCST90200444	histidine	M00059	-0.013033	0.0392557	0.739887	FALSE	FALSE	5
MR-link 2	glutamine	M00053	glutamate	GCST90200412	-0.0515866	0.105687	0.625475	FALSE	FALSE	1
MR-IVW	glutamine	M00053	glutamate	GCST90200412	-0.0895119	0.110366	0.417339	FALSE	FALSE	1
MR-IVW LD	glutamine	M00053	glutamate	GCST90200412	-0.0895119	0.110366	0.417339	FALSE	FALSE	1
MR-PCA	glutamine	M00053	glutamate	GCST90200412	-0.0200971	0.106772	0.850701	FALSE	FALSE	1
MR-link 2	histidine	M00059	cystathionine	GCST90200383	-0.0479163	0.241205	0.842534	FALSE	FALSE	1
MR-IVW	histidine	M00059	cystathionine	GCST90200383	-0.121965	0.131563	0.353904	FALSE	FALSE	1
MR-IVW LD	histidine	M00059	cystathionine	GCST90200383	-0.121965	0.131563	0.353904	FALSE	FALSE	1
MR-PCA	histidine	M00059	cystathionine	GCST90200383	-0.11781	0.130078	0.365102	FALSE	FALSE	1
MR-link 2	phenylalanine	bioa_016	7-methylxanthine	M34390	0.218552	0.124533	0.0792645	FALSE	FALSE	10
MR-IVW	phenylalanine	bioa_016	7-methylxanthine	M34390	0.236313	0.124786	0.0582592	FALSE	FALSE	10
MR-IVW LD	phenylalanine	bioa_016	7-methylxanthine	M34390	0.261505	0.121765	0.0317439	FALSE	FALSE	10
MR-PCA	phenylalanine	bioa_016	7-methylxanthine	M34390	0.192771	0.120017	0.10823	FALSE	FALSE	10
MR-link 2	beta-citrylglutamate	GCST90199911	creatinine	met-d-Creatinine	0.00406907	0.00705542	0.564122	FALSE	FALSE	2
MR-IVW	beta-citrylglutamate	GCST90199911	creatinine	met-d-Creatinine	0.00314113	0.007082	0.657377	FALSE	FALSE	2
MR-IVW LD	beta-citrylglutamate	GCST90199911	creatinine	met-d-Creatinine	0.00262503	0.00753165	0.72744	FALSE	FALSE	2
MR-PCA	beta-citrylglutamate	GCST90199911	creatinine	met-d-Creatinine	0.00983466	0.00671523	0.143049	FALSE	FALSE	2
MR-link 2	citrate	GCST90200304	1,7-dimethylurate	GCST90199756	-0.00454925	0.0620666	0.94157	FALSE	FALSE	3
MR-IVW	citrate	GCST90200304	1,7-dimethylurate	GCST90199756	0.05283	0.0581591	0.363682	FALSE	FALSE	3
MR-IVW LD	citrate	GCST90200304	1,7-dimethylurate	GCST90199756	0.0527958	0.0577842	0.360889	FALSE	FALSE	3
MR-PCA	citrate	GCST90200304	1,7-dimethylurate	GCST90199756	0.006957	0.0435825	0.873174	FALSE	FALSE	3
MR-link 2	sphinganine-1-phosphate	GCST90199845	kynurenate	GCST90200454	-0.0144035	0.149542	0.923268	FALSE	FALSE	1
MR-IVW	sphinganine-1-phosphate	GCST90199845	kynurenate	GCST90200454	-0.037211	0.0905736	0.681192	FALSE	FALSE	2
MR-IVW LD	sphinganine-1-phosphate	GCST90199845	kynurenate	GCST90200454	-0.0374921	0.0923785	0.684851	FALSE	FALSE	2
MR-PCA	sphinganine-1-phosphate	GCST90199845	kynurenate	GCST90200454	0.0268326	0.0573386	0.639808	FALSE	FALSE	2
MR-link 2	3-hydroxybutyrate (bhba)	met-d-bOHbutyrate	alanine	GCST90200431	-0.0753282	0.127283	0.553974	FALSE	FALSE	15
MR-IVW	3-hydroxybutyrate (bhba)	met-d-bOHbutyrate	alanine	GCST90200431	-0.101492	0.113988	0.373265	FALSE	FALSE	15
MR-IVW LD	3-hydroxybutyrate (bhba)	met-d-bOHbutyrate	alanine	GCST90200431	-0.0984304	0.113793	0.387042	FALSE	FALSE	15
MR-PCA	3-hydroxybutyrate (bhba)	met-d-bOHbutyrate	alanine	GCST90200431	-0.00985839	0.0885994	0.911403	FALSE	FALSE	15
MR-link 2	phosphoethanolamine	GCST90200281	leucine	GCST90200389	0.0822145	0.104788	0.432702	FALSE	FALSE	2
MR-IVW	phosphoethanolamine	GCST90200281	leucine	GCST90200389	0.24855	0.124334	0.0456038	FALSE	FALSE	2
MR-IVW LD	phosphoethanolamine	GCST90200281	leucine	GCST90200389	0.24855	0.124334	0.0456038	FALSE	FALSE	2
MR-PCA	phosphoethanolamine	GCST90200281	leucine	GCST90200389	0.0883324	0.0656962	0.178768	FALSE	FALSE	2
MR-link 2	uridine	M00606	cysteine	GCST90200439	0.216941	0.0982637	0.0272624	FALSE	FALSE	3
MR-IVW	uridine	M00606	cysteine	GCST90200439	0.168974	0.096489	0.0799064	FALSE	FALSE	3
MR-IVW LD	uridine	M00606	cysteine	GCST90200439	0.168974	0.096489	0.0799064	FALSE	FALSE	3
MR-PCA	uridine	M00606	cysteine	GCST90200439	0.11614	0.0746605	0.11981	FALSE	FALSE	3
MR-link 2	cysteinylglycine	GCST90200364	biliverdin	M02137	0.00724682	0.066533	0.913265	FALSE	FALSE	2
MR-IVW	cysteinylglycine	GCST90200364	biliverdin	M02137	-0.0403825	0.0754495	0.592494	FALSE	FALSE	2
MR-IVW LD	cysteinylglycine	GCST90200364	biliverdin	M02137	-0.0403825	0.0754495	0.592494	FALSE	FALSE	2
MR-PCA	cysteinylglycine	GCST90200364	biliverdin	M02137	0.00859802	0.0641634	0.893401	FALSE	FALSE	2
MR-link 2	acetone	met-d-Acetone	kynurenine	GCST90199636	-0.272827	0.155739	0.079804	FALSE	FALSE	11
MR-IVW	acetone	met-d-Acetone	kynurenine	GCST90199636	-0.121254	0.140154	0.38696	FALSE	FALSE	11
MR-IVW LD	acetone	met-d-Acetone	kynurenine	GCST90199636	-0.115992	0.141209	0.411409	FALSE	FALSE	11
MR-PCA	acetone	met-d-Acetone	kynurenine	GCST90199636	-0.237271	0.104599	0.023305	FALSE	FALSE	11
MR-link 2	sphinganine	GCST90200374	glutamate	GCST90200412	0.193216	0.156418	0.216735	FALSE	FALSE	1
MR-IVW	sphinganine	GCST90200374	glutamate	GCST90200412	0.181919	0.163895	0.267011	FALSE	FALSE	1
MR-IVW LD	sphinganine	GCST90200374	glutamate	GCST90200412	0.181919	0.163895	0.267011	FALSE	FALSE	1
MR-PCA	sphinganine	GCST90200374	glutamate	GCST90200412	0.13481	0.0816221	0.0986088	FALSE	FALSE	1
MR-link 2	acetoacetate	met-d-Acetoacetate	hypotaurine	GCST90200379	-0.127178	0.260889	0.62592	FALSE	FALSE	5
MR-IVW	acetoacetate	met-d-Acetoacetate	hypotaurine	GCST90200379	0.226834	0.202546	0.262751	FALSE	FALSE	5
MR-IVW LD	acetoacetate	met-d-Acetoacetate	hypotaurine	GCST90200379	0.226834	0.202546	0.262751	FALSE	FALSE	5
MR-PCA	acetoacetate	met-d-Acetoacetate	hypotaurine	GCST90200379	0.0898557	0.147958	0.543649	FALSE	FALSE	5
MR-link 2	tyrosine	GCST90200427	histidine	met-d-His	-0.00616861	0.0267567	0.817669	FALSE	FALSE	2
MR-IVW	tyrosine	GCST90200427	histidine	met-d-His	0.0235484	0.0260118	0.365308	FALSE	FALSE	2
MR-IVW LD	tyrosine	GCST90200427	histidine	met-d-His	0.0235484	0.0260118	0.365308	FALSE	FALSE	2
MR-PCA	tyrosine	GCST90200427	histidine	met-d-His	0.00991022	0.0193387	0.608332	FALSE	FALSE	2
MR-link 2	creatinine	bioa_026	cytosine	GCST90200433	-0.0164472	0.111407	0.882634	FALSE	FALSE	23
MR-IVW	creatinine	bioa_026	cytosine	GCST90200433	0.0853943	0.104658	0.414535	FALSE	FALSE	23
MR-IVW LD	creatinine	bioa_026	cytosine	GCST90200433	0.0853943	0.104658	0.414535	FALSE	FALSE	23
MR-PCA	creatinine	bioa_026	cytosine	GCST90200433	0.0185057	0.0914441	0.839626	FALSE	FALSE	23
MR-link 2	tryptophan	bioa_020	phenylalanine	GCST90200396	0.193499	0.136591	0.156592	FALSE	FALSE	2
MR-IVW	tryptophan	bioa_020	phenylalanine	GCST90200396	0.0843514	0.11867	0.477204	FALSE	FALSE	2
MR-IVW LD	tryptophan	bioa_020	phenylalanine	GCST90200396	0.0843514	0.11867	0.477204	FALSE	FALSE	2
MR-PCA	tryptophan	bioa_020	phenylalanine	GCST90200396	0.0951877	0.109687	0.385498	FALSE	FALSE	2
MR-link 2	tyrosine	GCST90200427	oleate (18:1n9)	M01359	0.0326957	0.126666	0.796311	FALSE	FALSE	1
MR-IVW	tyrosine	GCST90200427	oleate (18:1n9)	M01359	-0.114825	0.122744	0.349539	FALSE	FALSE	1
MR-IVW LD	tyrosine	GCST90200427	oleate (18:1n9)	M01359	-0.114825	0.122744	0.349539	FALSE	FALSE	1
MR-PCA	tyrosine	GCST90200427	oleate (18:1n9)	M01359	-0.0229202	0.116694	0.844287	FALSE	FALSE	1
MR-link 2	phosphate	GCST90200393	adenosine	M00555	-0.0661923	0.170133	0.697231	FALSE	FALSE	1
MR-IVW	phosphate	GCST90200393	adenosine	M00555	-0.0458789	0.183516	0.802587	FALSE	FALSE	1
MR-IVW LD	phosphate	GCST90200393	adenosine	M00555	-0.0458789	0.183516	0.802587	FALSE	FALSE	1
MR-PCA	phosphate	GCST90200393	adenosine	M00555	0.0101424	0.107775	0.925024	FALSE	FALSE	1
MR-link 2	citrate	M01564	arginine	GCST90200372	0.161574	0.0820249	0.0488588	FALSE	FALSE	2
MR-IVW	citrate	M01564	arginine	GCST90200372	0.133286	0.0853487	0.118368	FALSE	FALSE	2
MR-IVW LD	citrate	M01564	arginine	GCST90200372	0.132079	0.0864299	0.126473	FALSE	FALSE	2
MR-PCA	citrate	M01564	arginine	GCST90200372	0.10596	0.0685823	0.122344	FALSE	FALSE	2
MR-link 2	citrulline	bioa_005	creatinine	met-d-Creatinine	0.0126442	0.0250609	0.613884	FALSE	FALSE	7
MR-IVW	citrulline	bioa_005	creatinine	met-d-Creatinine	0.0759849	0.0229817	0.000945277	FALSE	FALSE	7
MR-IVW LD	citrulline	bioa_005	creatinine	met-d-Creatinine	0.0777268	0.0231198	0.000774025	FALSE	FALSE	7
MR-PCA	citrulline	bioa_005	creatinine	met-d-Creatinine	0.0599837	0.0198055	0.00245656	FALSE	FALSE	7
MR-link 2	n-acetyl-aspartyl-glutamate (naag)	GCST90200684	alpha-ketoglutaramate*	GCST90199885	0.0214113	0.00992243	0.0309383	FALSE	FALSE	2
MR-IVW	n-acetyl-aspartyl-glutamate (naag)	GCST90200684	alpha-ketoglutaramate*	GCST90199885	0.0151914	0.019608	0.438485	FALSE	FALSE	2
MR-IVW LD	n-acetyl-aspartyl-glutamate (naag)	GCST90200684	alpha-ketoglutaramate*	GCST90199885	0.00923132	0.0173284	0.594222	FALSE	FALSE	2
MR-PCA	n-acetyl-aspartyl-glutamate (naag)	GCST90200684	alpha-ketoglutaramate*	GCST90199885	0.0137315	0.0183697	0.454757	FALSE	FALSE	2
MR-link 2	oleamide	M32458	2-aminobutyrate	GCST90200305	-0.12061	0.107938	0.263826	FALSE	FALSE	2
MR-IVW	oleamide	M32458	2-aminobutyrate	GCST90200305	-0.0874131	0.0865787	0.312669	FALSE	FALSE	2
MR-IVW LD	oleamide	M32458	2-aminobutyrate	GCST90200305	-0.0874131	0.0865787	0.312669	FALSE	FALSE	2
MR-PCA	oleamide	M32458	2-aminobutyrate	GCST90200305	-0.090311	0.0715069	0.2066	FALSE	FALSE	2
MR-link 2	glycine	met-d-Gly	caffeine	GCST90200436	0.0158536	0.0250397	0.526644	FALSE	FALSE	36
MR-IVW	glycine	met-d-Gly	caffeine	GCST90200436	0.049175	0.0248555	0.0478792	FALSE	FALSE	36
MR-IVW LD	glycine	met-d-Gly	caffeine	GCST90200436	0.0513118	0.0278266	0.0651859	FALSE	FALSE	36
MR-PCA	glycine	met-d-Gly	caffeine	GCST90200436	0.0315454	0.0283963	0.266613	FALSE	FALSE	36
MR-link 2	choline phosphate	GCST90200363	choline	M15506	-0.0966673	0.0695117	0.164328	FALSE	FALSE	2
MR-IVW	choline phosphate	GCST90200363	choline	M15506	-0.0617302	0.10438	0.554252	FALSE	FALSE	2
MR-IVW LD	choline phosphate	GCST90200363	choline	M15506	-0.0617302	0.10438	0.554252	FALSE	FALSE	2
MR-PCA	choline phosphate	GCST90200363	choline	M15506	-0.0962441	0.065249	0.140205	FALSE	FALSE	2
MR-link 2	histidine	GCST90200377	1,7-dimethylurate	GCST90199756	-0.18923	0.135994	0.164084	FALSE	FALSE	2
MR-IVW	histidine	GCST90200377	1,7-dimethylurate	GCST90199756	-0.0739233	0.112523	0.511207	FALSE	FALSE	2
MR-IVW LD	histidine	GCST90200377	1,7-dimethylurate	GCST90199756	-0.0739233	0.112523	0.511207	FALSE	FALSE	2
MR-PCA	histidine	GCST90200377	1,7-dimethylurate	GCST90199756	-0.0911296	0.0636462	0.152197	FALSE	FALSE	2
MR-link 2	n-formylanthranilic acid	GCST90199960	uridine	M00606	-0.0859615	0.0476647	0.0713156	FALSE	FALSE	2
MR-IVW	n-formylanthranilic acid	GCST90199960	uridine	M00606	-0.0940801	0.0514937	0.0676962	FALSE	FALSE	2
MR-IVW LD	n-formylanthranilic acid	GCST90199960	uridine	M00606	-0.0931073	0.0533641	0.0810275	FALSE	FALSE	2
MR-PCA	n-formylanthranilic acid	GCST90199960	uridine	M00606	-0.0563507	0.0489209	0.249373	FALSE	FALSE	2
MR-link 2	5,6-dihydrothymine	GCST90200339	betaine	M03141	0.0615083	0.297913	0.836429	FALSE	FALSE	1
MR-IVW	5,6-dihydrothymine	GCST90200339	betaine	M03141	-0.232106	0.179695	0.196473	FALSE	FALSE	1
MR-IVW LD	5,6-dihydrothymine	GCST90200339	betaine	M03141	-0.232106	0.179695	0.196473	FALSE	FALSE	1
MR-PCA	5,6-dihydrothymine	GCST90200339	betaine	M03141	-0.132279	0.146683	0.36716	FALSE	FALSE	1
MR-link 2	cysteinylglycine	GCST90200364	oleate (18:1n9)	M01359	-0.0912611	0.0613063	0.136591	FALSE	FALSE	2
MR-IVW	cysteinylglycine	GCST90200364	oleate (18:1n9)	M01359	0.00695379	0.0697157	0.920547	FALSE	FALSE	2
MR-IVW LD	cysteinylglycine	GCST90200364	oleate (18:1n9)	M01359	0.00695379	0.0697157	0.920547	FALSE	FALSE	2
MR-PCA	cysteinylglycine	GCST90200364	oleate (18:1n9)	M01359	-0.043682	0.0592886	0.461262	FALSE	FALSE	2
MR-link 2	pantothenate	M01508	trans-urocanate	GCST90200416	-0.183191	0.167818	0.275008	FALSE	FALSE	1
MR-IVW	pantothenate	M01508	trans-urocanate	GCST90200416	-0.100901	0.149474	0.49965	FALSE	FALSE	1
MR-IVW LD	pantothenate	M01508	trans-urocanate	GCST90200416	-0.100901	0.149474	0.49965	FALSE	FALSE	1
MR-PCA	pantothenate	M01508	trans-urocanate	GCST90200416	-0.102184	0.155203	0.510286	FALSE	FALSE	1
MR-link 2	5,6-dihydrothymine	GCST90200339	phenylpyruvate	GCST90200365	-0.229186	0.18234	0.208786	FALSE	FALSE	1
MR-IVW	5,6-dihydrothymine	GCST90200339	phenylpyruvate	GCST90200365	-0.393266	0.160306	0.0141585	FALSE	FALSE	1
MR-IVW LD	5,6-dihydrothymine	GCST90200339	phenylpyruvate	GCST90200365	-0.393266	0.160306	0.0141585	FALSE	FALSE	1
MR-PCA	5,6-dihydrothymine	GCST90200339	phenylpyruvate	GCST90200365	-0.10778	0.103197	0.296294	FALSE	FALSE	1
MR-link 2	kynurenate	GCST90200454	arginine	GCST90200372	-0.0252407	0.0579268	0.663029	FALSE	FALSE	3
MR-IVW	kynurenate	GCST90200454	arginine	GCST90200372	-0.0216493	0.0462828	0.639956	FALSE	FALSE	3
MR-IVW LD	kynurenate	GCST90200454	arginine	GCST90200372	-0.0216493	0.0462828	0.639956	FALSE	FALSE	3
MR-PCA	kynurenate	GCST90200454	arginine	GCST90200372	-0.028441	0.0427616	0.505983	FALSE	FALSE	3
MR-link 2	orotidine	GCST90200681	glucose	M20489	0.0267188	0.0451261	0.553789	FALSE	FALSE	2
MR-IVW	orotidine	GCST90200681	glucose	M20489	0.00772823	0.0420332	0.854123	FALSE	FALSE	2
MR-IVW LD	orotidine	GCST90200681	glucose	M20489	0.00772823	0.0420332	0.854123	FALSE	FALSE	2
MR-PCA	orotidine	GCST90200681	glucose	M20489	-0.00379731	0.0406369	0.92555	FALSE	FALSE	2
MR-link 2	cystine	M31454	stearoyl sphingomyelin (d18:1/18:0)	GCST90200335	-0.0111083	0.0677126	0.869691	FALSE	FALSE	1
MR-IVW	cystine	M31454	stearoyl sphingomyelin (d18:1/18:0)	GCST90200335	-0.0699194	0.0724307	0.33438	FALSE	FALSE	1
MR-IVW LD	cystine	M31454	stearoyl sphingomyelin (d18:1/18:0)	GCST90200335	-0.0699194	0.0724307	0.33438	FALSE	FALSE	1
MR-PCA	cystine	M31454	stearoyl sphingomyelin (d18:1/18:0)	GCST90200335	-0.053352	0.0580023	0.357664	FALSE	FALSE	1
MR-link 2	isoursodeoxycholate	GCST90199892	n-acetylornithine	bioa_023	-0.100506	0.114127	0.378506	FALSE	FALSE	1
MR-IVW	isoursodeoxycholate	GCST90199892	n-acetylornithine	bioa_023	-0.104085	0.0890374	0.242404	FALSE	FALSE	1
MR-IVW LD	isoursodeoxycholate	GCST90199892	n-acetylornithine	bioa_023	-0.104085	0.0890374	0.242404	FALSE	FALSE	1
MR-PCA	isoursodeoxycholate	GCST90199892	n-acetylornithine	bioa_023	-0.11263	0.0825633	0.172514	FALSE	FALSE	1
MR-link 2	phenylpyruvate	GCST90200365	s-1-pyrroline-5-carboxylate	GCST90200381	0.112342	0.103446	0.27748	FALSE	FALSE	2
MR-IVW	phenylpyruvate	GCST90200365	s-1-pyrroline-5-carboxylate	GCST90200381	0.0765774	0.101194	0.449205	FALSE	FALSE	2
MR-IVW LD	phenylpyruvate	GCST90200365	s-1-pyrroline-5-carboxylate	GCST90200381	0.0765774	0.101194	0.449205	FALSE	FALSE	2
MR-PCA	phenylpyruvate	GCST90200365	s-1-pyrroline-5-carboxylate	GCST90200381	0.00136921	0.0719853	0.984825	FALSE	FALSE	2
MR-link 2	glycohyocholate	GCST90199935	phenylalanine	GCST90200396	0.287961	0.0819835	0.00044404	FALSE	FALSE	4
MR-IVW	glycohyocholate	GCST90199935	phenylalanine	GCST90200396	0.136178	0.0766563	0.0756539	FALSE	FALSE	4
MR-IVW LD	glycohyocholate	GCST90199935	phenylalanine	GCST90200396	0.136178	0.0766563	0.0756539	FALSE	FALSE	4
MR-PCA	glycohyocholate	GCST90199935	phenylalanine	GCST90200396	0.138213	0.0483185	0.00423021	FALSE	FALSE	4
MR-link 2	docosahexaenoate (dha; 22:6n3)	GCST90199651	inosine	M01123	0.494326	0.302379	0.102093	FALSE	FALSE	1
MR-IVW	docosahexaenoate (dha; 22:6n3)	GCST90199651	inosine	M01123	0.357714	0.321665	0.266108	FALSE	FALSE	1
MR-IVW LD	docosahexaenoate (dha; 22:6n3)	GCST90199651	inosine	M01123	0.357714	0.321665	0.266108	FALSE	FALSE	1
MR-PCA	docosahexaenoate (dha; 22:6n3)	GCST90199651	inosine	M01123	0.31024	0.237416	0.191302	FALSE	FALSE	1
MR-link 2	arginine	bioa_002	phosphate	GCST90200393	0.101881	0.0744392	0.171108	FALSE	FALSE	10
MR-IVW	arginine	bioa_002	phosphate	GCST90200393	0.0407527	0.0716892	0.56972	FALSE	FALSE	10
MR-IVW LD	arginine	bioa_002	phosphate	GCST90200393	0.0430445	0.072499	0.552696	FALSE	FALSE	10
MR-PCA	arginine	bioa_002	phosphate	GCST90200393	0.0774751	0.069561	0.265376	FALSE	FALSE	10
MR-link 2	glutamate	bioa_007	sphingosine 1-phosphate	GCST90199657	0.502971	0.362806	0.165645	FALSE	FALSE	1
MR-IVW	glutamate	bioa_007	sphingosine 1-phosphate	GCST90199657	0.366837	0.336824	0.276107	FALSE	FALSE	1
MR-IVW LD	glutamate	bioa_007	sphingosine 1-phosphate	GCST90199657	0.366837	0.336824	0.276107	FALSE	FALSE	1
MR-PCA	glutamate	bioa_007	sphingosine 1-phosphate	GCST90199657	0.261353	0.264311	0.322758	FALSE	FALSE	1
MR-link 2	beta-citrylglutamate	GCST90199911	3-aminoisobutyrate	GCST90200310	-0.0337512	0.0233676	0.148638	FALSE	FALSE	2
MR-IVW	beta-citrylglutamate	GCST90199911	3-aminoisobutyrate	GCST90200310	-0.0285006	0.0265371	0.282826	FALSE	FALSE	2
MR-IVW LD	beta-citrylglutamate	GCST90199911	3-aminoisobutyrate	GCST90200310	-0.0298836	0.0274819	0.276864	FALSE	FALSE	2
MR-PCA	beta-citrylglutamate	GCST90199911	3-aminoisobutyrate	GCST90200310	-0.00889985	0.0245179	0.71661	FALSE	FALSE	2
MR-link 2	dehydroepiandrosterone sulfate (dhea-s)	GCST90199673	citrulline	M02132	0.0957474	0.126868	0.450428	FALSE	FALSE	1
MR-IVW	dehydroepiandrosterone sulfate (dhea-s)	GCST90199673	citrulline	M02132	0.0239757	0.117481	0.83829	FALSE	FALSE	1
MR-IVW LD	dehydroepiandrosterone sulfate (dhea-s)	GCST90199673	citrulline	M02132	0.0239757	0.117481	0.83829	FALSE	FALSE	1
MR-PCA	dehydroepiandrosterone sulfate (dhea-s)	GCST90199673	citrulline	M02132	-0.00823961	0.125178	0.947519	FALSE	FALSE	1
MR-link 2	paraxanthine	GCST90199654	cystine	GCST90200382	0.103826	0.168442	0.537638	FALSE	FALSE	1
MR-IVW	paraxanthine	GCST90199654	cystine	GCST90200382	0.00421457	0.158831	0.978831	FALSE	FALSE	1
MR-IVW LD	paraxanthine	GCST90199654	cystine	GCST90200382	0.00421457	0.158831	0.978831	FALSE	FALSE	1
MR-PCA	paraxanthine	GCST90199654	cystine	GCST90200382	0.0459748	0.0916116	0.615776	FALSE	FALSE	1
MR-link 2	stearoyl sphingomyelin (d18:1/18:0)	GCST90200335	leucine	met-d-Leu	-0.0122052	0.0149529	0.414361	FALSE	FALSE	5
MR-IVW	stearoyl sphingomyelin (d18:1/18:0)	GCST90200335	leucine	met-d-Leu	-0.0189666	0.0157764	0.229281	FALSE	FALSE	5
MR-IVW LD	stearoyl sphingomyelin (d18:1/18:0)	GCST90200335	leucine	met-d-Leu	-0.0189666	0.0157764	0.229281	FALSE	FALSE	5
MR-PCA	stearoyl sphingomyelin (d18:1/18:0)	GCST90200335	leucine	met-d-Leu	-0.00763241	0.0103101	0.459128	FALSE	FALSE	5
MR-link 2	glycerophosphorylcholine (gpc)	GCST90199629	phenylalanine	bioa_016	-0.0522559	0.097998	0.593872	FALSE	FALSE	1
MR-IVW	glycerophosphorylcholine (gpc)	GCST90199629	phenylalanine	bioa_016	-0.0385643	0.0464071	0.405974	FALSE	FALSE	1
MR-IVW LD	glycerophosphorylcholine (gpc)	GCST90199629	phenylalanine	bioa_016	-0.0385643	0.0464071	0.405974	FALSE	FALSE	1
MR-PCA	glycerophosphorylcholine (gpc)	GCST90199629	phenylalanine	bioa_016	-0.051162	0.0440245	0.245184	FALSE	FALSE	1
MR-link 2	2-hydroxyphenylacetate	GCST90200369	creatinine	GCST90200366	0.477559	0.0890877	8.29698e-08	TRUE	TRUE	2
MR-IVW	2-hydroxyphenylacetate	GCST90200369	creatinine	GCST90200366	0.168908	0.0794236	0.0334478	FALSE	TRUE	2
MR-IVW LD	2-hydroxyphenylacetate	GCST90200369	creatinine	GCST90200366	0.168908	0.0794236	0.0334478	FALSE	TRUE	2
MR-PCA	2-hydroxyphenylacetate	GCST90200369	creatinine	GCST90200366	0.309797	0.0682956	5.72968e-06	FALSE	TRUE	2
MR-link 2	glycine	M32338	kynurenine	bioa_027	-0.0440938	0.0191131	0.021055	FALSE	FALSE	1
MR-IVW	glycine	M32338	kynurenine	bioa_027	-0.0292836	0.0321997	0.363118	FALSE	FALSE	1
MR-IVW LD	glycine	M32338	kynurenine	bioa_027	-0.0314696	0.0229904	0.171056	FALSE	FALSE	1
MR-PCA	glycine	M32338	kynurenine	bioa_027	-0.0314524	0.0262207	0.230325	FALSE	FALSE	1
MR-link 2	valine	bioa_022	n-formylanthranilic acid	GCST90199960	0.0379417	0.102171	0.710373	FALSE	FALSE	9
MR-IVW	valine	bioa_022	n-formylanthranilic acid	GCST90199960	0.157423	0.114855	0.170494	FALSE	FALSE	9
MR-IVW LD	valine	bioa_022	n-formylanthranilic acid	GCST90199960	0.157423	0.114855	0.170494	FALSE	FALSE	9
MR-PCA	valine	bioa_022	n-formylanthranilic acid	GCST90199960	0.126484	0.0998066	0.205051	FALSE	FALSE	9
MR-link 2	n6,n6,n6-trimethyllysine	GCST90200344	n-formylanthranilic acid	GCST90199960	-0.0512541	0.0920678	0.577732	FALSE	FALSE	2
MR-IVW	n6,n6,n6-trimethyllysine	GCST90200344	n-formylanthranilic acid	GCST90199960	-0.136159	0.069569	0.0503271	FALSE	FALSE	2
MR-IVW LD	n6,n6,n6-trimethyllysine	GCST90200344	n-formylanthranilic acid	GCST90199960	-0.136559	0.0687628	0.0470404	FALSE	FALSE	2
MR-PCA	n6,n6,n6-trimethyllysine	GCST90200344	n-formylanthranilic acid	GCST90199960	-0.0874579	0.0619496	0.158021	FALSE	FALSE	2
MR-link 2	cortisol	GCST90200378	spermidine	bioa_033	-0.0623274	0.142973	0.662881	FALSE	FALSE	1
MR-IVW	cortisol	GCST90200378	spermidine	bioa_033	-0.0396919	0.107858	0.712873	FALSE	FALSE	1
MR-IVW LD	cortisol	GCST90200378	spermidine	bioa_033	-0.0396919	0.107858	0.712873	FALSE	FALSE	1
MR-PCA	cortisol	GCST90200378	spermidine	bioa_033	-0.0582498	0.0672497	0.386396	FALSE	FALSE	1
MR-link 2	oleamide	M32458	ornithine	M01493	0.145841	0.11499	0.204692	FALSE	FALSE	2
MR-IVW	oleamide	M32458	ornithine	M01493	-0.0299154	0.0919463	0.744911	FALSE	FALSE	2
MR-IVW LD	oleamide	M32458	ornithine	M01493	-0.0299154	0.0919463	0.744911	FALSE	FALSE	2
MR-PCA	oleamide	M32458	ornithine	M01493	0.0562234	0.0765661	0.462759	FALSE	FALSE	2
MR-link 2	arginine	bioa_002	taurine	GCST90200420	0.0713491	0.0735034	0.331702	FALSE	FALSE	10
MR-IVW	arginine	bioa_002	taurine	GCST90200420	0.0592408	0.0718071	0.409373	FALSE	FALSE	10
MR-IVW LD	arginine	bioa_002	taurine	GCST90200420	0.0633501	0.0726181	0.383005	FALSE	FALSE	10
MR-PCA	arginine	bioa_002	taurine	GCST90200420	0.0831025	0.0696766	0.232991	FALSE	FALSE	10
MR-link 2	3-hydroxybutyrate (bhba)	met-d-bOHbutyrate	2-hydroxyglutarate	GCST90199865	0.0857992	0.128173	0.503239	FALSE	FALSE	15
MR-IVW	3-hydroxybutyrate (bhba)	met-d-bOHbutyrate	2-hydroxyglutarate	GCST90199865	-0.0358811	0.126841	0.777267	FALSE	FALSE	15
MR-IVW LD	3-hydroxybutyrate (bhba)	met-d-bOHbutyrate	2-hydroxyglutarate	GCST90199865	-0.0679305	0.117367	0.562732	FALSE	FALSE	15
MR-PCA	3-hydroxybutyrate (bhba)	met-d-bOHbutyrate	2-hydroxyglutarate	GCST90199865	0.0696564	0.0913843	0.445919	FALSE	FALSE	15
MR-link 2	creatine	M27718	taurochenodeoxycholate	M18494	-0.146861	0.107618	0.172363	FALSE	FALSE	1
MR-IVW	creatine	M27718	taurochenodeoxycholate	M18494	-0.036884	0.139153	0.790963	FALSE	FALSE	1
MR-IVW LD	creatine	M27718	taurochenodeoxycholate	M18494	-0.036884	0.139153	0.790963	FALSE	FALSE	1
MR-PCA	creatine	M27718	taurochenodeoxycholate	M18494	0.0913542	0.143631	0.524755	FALSE	FALSE	1
MR-link 2	asparagine	GCST90200452	glutamate	GCST90200412	-0.150146	0.0361344	3.24992e-05	FALSE	FALSE	4
MR-IVW	asparagine	GCST90200452	glutamate	GCST90200412	-0.0552685	0.033485	0.0988313	FALSE	FALSE	4
MR-IVW LD	asparagine	GCST90200452	glutamate	GCST90200412	-0.053745	0.0338769	0.112631	FALSE	FALSE	4
MR-PCA	asparagine	GCST90200452	glutamate	GCST90200412	-0.0822895	0.0324011	0.0110944	FALSE	FALSE	4
MR-link 2	glutamine	GCST90200419	methionine sulfoxide	GCST90199625	-0.134151	0.075894	0.0771266	FALSE	FALSE	1
MR-IVW	glutamine	GCST90200419	methionine sulfoxide	GCST90199625	-0.208097	0.0673971	0.00201767	FALSE	FALSE	1
MR-IVW LD	glutamine	GCST90200419	methionine sulfoxide	GCST90199625	-0.208097	0.0673971	0.00201767	FALSE	FALSE	1
MR-PCA	glutamine	GCST90200419	methionine sulfoxide	GCST90199625	-0.192463	0.0662522	0.00367248	FALSE	FALSE	1
MR-link 2	5-methylthioadenosine (mta)	GCST90200359	valine	GCST90200442	0.494132	0.109228	6.07211e-06	FALSE	FALSE	4
MR-IVW	5-methylthioadenosine (mta)	GCST90200359	valine	GCST90200442	-0.0480686	0.0806138	0.550986	FALSE	FALSE	4
MR-IVW LD	5-methylthioadenosine (mta)	GCST90200359	valine	GCST90200442	-0.0480686	0.0806138	0.550986	FALSE	FALSE	4
MR-PCA	5-methylthioadenosine (mta)	GCST90200359	valine	GCST90200442	0.177121	0.0546054	0.00118006	FALSE	FALSE	4
MR-link 2	serine	M32315	1,7-dimethylurate	M34400	-0.207394	0.080616	0.0100934	FALSE	FALSE	3
MR-IVW	serine	M32315	1,7-dimethylurate	M34400	-0.0925301	0.076199	0.224625	FALSE	FALSE	3
MR-IVW LD	serine	M32315	1,7-dimethylurate	M34400	-0.0925301	0.076199	0.224625	FALSE	FALSE	3
MR-PCA	serine	M32315	1,7-dimethylurate	M34400	-0.0789583	0.0699498	0.258989	FALSE	FALSE	3
MR-link 2	glycine	bioa_008	alpha-ketoglutarate	GCST90200455	0.0776766	0.035341	0.0279551	FALSE	FALSE	19
MR-IVW	glycine	bioa_008	alpha-ketoglutarate	GCST90200455	0.0402915	0.0447603	0.368035	FALSE	FALSE	19
MR-IVW LD	glycine	bioa_008	alpha-ketoglutarate	GCST90200455	0.0516032	0.044729	0.248629	FALSE	FALSE	19
MR-PCA	glycine	bioa_008	alpha-ketoglutarate	GCST90200455	0.0482313	0.0395006	0.222076	FALSE	FALSE	19
MR-link 2	asparagine	bioa_003	phenylethylamine	bioa_015	0.0131045	0.050591	0.795613	FALSE	FALSE	6
MR-IVW	asparagine	bioa_003	phenylethylamine	bioa_015	-0.0237529	0.0610642	0.697289	FALSE	FALSE	6
MR-IVW LD	asparagine	bioa_003	phenylethylamine	bioa_015	-0.0339553	0.0579979	0.55824	FALSE	FALSE	6
MR-PCA	asparagine	bioa_003	phenylethylamine	bioa_015	-0.0499378	0.0567022	0.378479	FALSE	FALSE	6
MR-link 2	orotate	GCST90200392	citrulline	GCST90200403	0.0287083	0.0254996	0.260237	FALSE	FALSE	2
MR-IVW	orotate	GCST90200392	citrulline	GCST90200403	0.0116226	0.0259234	0.653906	FALSE	FALSE	2
MR-IVW LD	orotate	GCST90200392	citrulline	GCST90200403	0.0111943	0.0263666	0.671154	FALSE	FALSE	2
MR-PCA	orotate	GCST90200392	citrulline	GCST90200403	0.0102725	0.0263374	0.696511	FALSE	FALSE	2
MR-link 2	citrate	M01564	arachidonate (20:4n6)	GCST90200358	0.0736993	0.0854746	0.388558	FALSE	FALSE	2
MR-IVW	citrate	M01564	arachidonate (20:4n6)	GCST90200358	0.162182	0.0864313	0.0605965	FALSE	FALSE	2
MR-IVW LD	citrate	M01564	arachidonate (20:4n6)	GCST90200358	0.162416	0.0862396	0.0596581	FALSE	FALSE	2
MR-PCA	citrate	M01564	arachidonate (20:4n6)	GCST90200358	0.0762121	0.068435	0.265432	FALSE	FALSE	2
MR-link 2	aspartate	bioa_004	phosphate	GCST90200393	0.00996487	0.0863304	0.908107	FALSE	FALSE	3
MR-IVW	aspartate	bioa_004	phosphate	GCST90200393	-0.0204453	0.0870637	0.81434	FALSE	FALSE	3
MR-IVW LD	aspartate	bioa_004	phosphate	GCST90200393	-0.0204453	0.0870637	0.81434	FALSE	FALSE	3
MR-PCA	aspartate	bioa_004	phosphate	GCST90200393	0.0348435	0.0838676	0.677807	FALSE	FALSE	3
MR-link 2	acetylphosphate	M15488	alpha-ketobutyrate	GCST90200438	-0.0736713	0.135793	0.587457	FALSE	FALSE	2
MR-IVW	acetylphosphate	M15488	alpha-ketobutyrate	GCST90200438	-0.0979688	0.118451	0.408189	FALSE	FALSE	2
MR-IVW LD	acetylphosphate	M15488	alpha-ketobutyrate	GCST90200438	-0.0979688	0.118451	0.408189	FALSE	FALSE	2
MR-PCA	acetylphosphate	M15488	alpha-ketobutyrate	GCST90200438	-0.0809888	0.113159	0.474173	FALSE	FALSE	2
MR-link 2	serine	GCST90200415	glucose	M20489	0.0801023	0.0600861	0.18249	FALSE	FALSE	3
MR-IVW	serine	GCST90200415	glucose	M20489	0.0380407	0.0777073	0.624461	FALSE	FALSE	3
MR-IVW LD	serine	GCST90200415	glucose	M20489	0.0292015	0.0639201	0.647784	FALSE	FALSE	3
MR-PCA	serine	GCST90200415	glucose	M20489	0.050656	0.0596949	0.396114	FALSE	FALSE	3
MR-link 2	phenylalanine	M00064	glutamine	met-d-Gln	-0.0200477	0.0471258	0.670539	FALSE	FALSE	1
MR-IVW	phenylalanine	M00064	glutamine	met-d-Gln	-0.00319599	0.0372465	0.93162	FALSE	FALSE	1
MR-IVW LD	phenylalanine	M00064	glutamine	met-d-Gln	-0.00319599	0.0372465	0.93162	FALSE	FALSE	1
MR-PCA	phenylalanine	M00064	glutamine	met-d-Gln	0.0112932	0.0380925	0.766873	FALSE	FALSE	1
MR-link 2	caffeine	M00569	sphinganine	GCST90200374	-0.199519	0.137133	0.14569	FALSE	FALSE	2
MR-IVW	caffeine	M00569	sphinganine	GCST90200374	-0.0932764	0.110509	0.398636	FALSE	FALSE	2
MR-IVW LD	caffeine	M00569	sphinganine	GCST90200374	-0.0932764	0.110509	0.398636	FALSE	FALSE	2
MR-PCA	caffeine	M00569	sphinganine	GCST90200374	-0.0566611	0.0988431	0.56648	FALSE	FALSE	2
MR-link 2	1-methylnicotinamide	GCST90200406	methionine sulfoxide	GCST90199625	-0.194664	0.150297	0.195253	FALSE	FALSE	1
MR-IVW	1-methylnicotinamide	GCST90200406	methionine sulfoxide	GCST90199625	0.146824	0.168035	0.382244	FALSE	FALSE	1
MR-IVW LD	1-methylnicotinamide	GCST90200406	methionine sulfoxide	GCST90199625	0.146824	0.168035	0.382244	FALSE	FALSE	1
MR-PCA	1-methylnicotinamide	GCST90200406	methionine sulfoxide	GCST90199625	-0.0468074	0.0855506	0.584289	FALSE	FALSE	1
MR-link 2	gluconate	GCST90200373	inositol 1-phosphate (i1p)	M01481	-0.0977711	0.266789	0.714012	FALSE	FALSE	1
MR-IVW	gluconate	GCST90200373	inositol 1-phosphate (i1p)	M01481	-0.164031	0.313528	0.60085	FALSE	FALSE	1
MR-IVW LD	gluconate	GCST90200373	inositol 1-phosphate (i1p)	M01481	-0.164031	0.313528	0.60085	FALSE	FALSE	1
MR-PCA	gluconate	GCST90200373	inositol 1-phosphate (i1p)	M01481	-0.110941	0.175595	0.527515	FALSE	FALSE	1
MR-link 2	5,6-dihydrothymine	GCST90200339	hypotaurine	GCST90200379	-0.170292	0.177573	0.337562	FALSE	FALSE	1
MR-IVW	5,6-dihydrothymine	GCST90200339	hypotaurine	GCST90200379	0.0161938	0.160647	0.919707	FALSE	FALSE	1
MR-IVW LD	5,6-dihydrothymine	GCST90200339	hypotaurine	GCST90200379	0.0161938	0.160647	0.919707	FALSE	FALSE	1
MR-PCA	5,6-dihydrothymine	GCST90200339	hypotaurine	GCST90200379	-0.140474	0.103227	0.173566	FALSE	FALSE	1
MR-link 2	ornithine	bioa_014	tryptophan	M00054	0.255395	0.111876	0.0224403	FALSE	FALSE	9
MR-IVW	ornithine	bioa_014	tryptophan	M00054	0.0882375	0.102638	0.389956	FALSE	FALSE	9
MR-IVW LD	ornithine	bioa_014	tryptophan	M00054	0.0882375	0.102638	0.389956	FALSE	FALSE	9
MR-PCA	ornithine	bioa_014	tryptophan	M00054	0.157384	0.0897703	0.0795701	FALSE	FALSE	9
MR-link 2	tyrosine	GCST90200427	n-acetylglucosaminylasparagine	GCST90200316	0.0162244	0.0901031	0.857102	FALSE	FALSE	2
MR-IVW	tyrosine	GCST90200427	n-acetylglucosaminylasparagine	GCST90200316	-0.0423704	0.0977018	0.664528	FALSE	FALSE	2
MR-IVW LD	tyrosine	GCST90200427	n-acetylglucosaminylasparagine	GCST90200316	-0.0423704	0.0977018	0.664528	FALSE	FALSE	2
MR-PCA	tyrosine	GCST90200427	n-acetylglucosaminylasparagine	GCST90200316	-0.0755252	0.0722131	0.295623	FALSE	FALSE	2
MR-link 2	tyrosine	bioa_021	urea	GCST90200417	-0.0396613	0.098073	0.685914	FALSE	FALSE	14
MR-IVW	tyrosine	bioa_021	urea	GCST90200417	0.0758109	0.0919128	0.409478	FALSE	FALSE	14
MR-IVW LD	tyrosine	bioa_021	urea	GCST90200417	0.0749532	0.0930272	0.420408	FALSE	FALSE	14
MR-PCA	tyrosine	bioa_021	urea	GCST90200417	0.0549441	0.0851168	0.518594	FALSE	FALSE	14
MR-link 2	histidine	bioa_009	tryptophan	M00054	0.0802159	0.109289	0.462963	FALSE	FALSE	10
MR-IVW	histidine	bioa_009	tryptophan	M00054	0.0631782	0.10969	0.564635	FALSE	FALSE	10
MR-IVW LD	histidine	bioa_009	tryptophan	M00054	0.0578565	0.110688	0.601183	FALSE	FALSE	10
MR-PCA	histidine	bioa_009	tryptophan	M00054	0.0446409	0.0925195	0.629449	FALSE	FALSE	10
MR-link 2	2-aminobutyrate	M32348	4-methyl-2-oxopentanoate	M22116	0.103347	0.123109	0.401202	FALSE	FALSE	2
MR-IVW	2-aminobutyrate	M32348	4-methyl-2-oxopentanoate	M22116	-0.058294	0.0960494	0.543906	FALSE	FALSE	2
MR-IVW LD	2-aminobutyrate	M32348	4-methyl-2-oxopentanoate	M22116	-0.058294	0.0960494	0.543906	FALSE	FALSE	2
MR-PCA	2-aminobutyrate	M32348	4-methyl-2-oxopentanoate	M22116	-0.0197022	0.0824795	0.811203	FALSE	FALSE	2
MR-link 2	caffeine	M00569	spermidine	GCST90200423	-0.176134	0.139577	0.206981	FALSE	FALSE	2
MR-IVW	caffeine	M00569	spermidine	GCST90200423	-0.153747	0.111106	0.166425	FALSE	FALSE	2
MR-IVW LD	caffeine	M00569	spermidine	GCST90200423	-0.153747	0.111106	0.166425	FALSE	FALSE	2
MR-PCA	caffeine	M00569	spermidine	GCST90200423	-0.136242	0.0993807	0.170402	FALSE	FALSE	2
MR-link 2	1-(1-enyl-stearoyl)-2-arachidonoyl-gpe (p-18:0/20:4)*	GCST90200058	3,7-dimethylurate	GCST90199755	-0.0540179	0.0747801	0.470075	FALSE	FALSE	3
MR-IVW	1-(1-enyl-stearoyl)-2-arachidonoyl-gpe (p-18:0/20:4)*	GCST90200058	3,7-dimethylurate	GCST90199755	0.000334633	0.0554324	0.995183	FALSE	FALSE	3
MR-IVW LD	1-(1-enyl-stearoyl)-2-arachidonoyl-gpe (p-18:0/20:4)*	GCST90200058	3,7-dimethylurate	GCST90199755	0.00322243	0.0564159	0.95445	FALSE	FALSE	3
MR-PCA	1-(1-enyl-stearoyl)-2-arachidonoyl-gpe (p-18:0/20:4)*	GCST90200058	3,7-dimethylurate	GCST90199755	-0.0255758	0.0448544	0.568544	FALSE	FALSE	3
MR-link 2	guanidinoacetate	GCST90200384	phenylethylamine	bioa_015	0.150108	0.0669213	0.0248932	FALSE	FALSE	5
MR-IVW	guanidinoacetate	GCST90200384	phenylethylamine	bioa_015	0.0627735	0.0614016	0.306618	FALSE	FALSE	5
MR-IVW LD	guanidinoacetate	GCST90200384	phenylethylamine	bioa_015	0.0627735	0.0614016	0.306618	FALSE	FALSE	5
MR-PCA	guanidinoacetate	GCST90200384	phenylethylamine	bioa_015	0.111362	0.0428581	0.00936632	FALSE	FALSE	5
MR-link 2	inosine	M01123	kynurenine	GCST90199636	0.0877877	0.0771231	0.255003	FALSE	FALSE	1
MR-IVW	inosine	M01123	kynurenine	GCST90199636	0.0919328	0.0830941	0.268566	FALSE	FALSE	1
MR-IVW LD	inosine	M01123	kynurenine	GCST90199636	0.0919328	0.0830941	0.268566	FALSE	FALSE	1
MR-PCA	inosine	M01123	kynurenine	GCST90199636	0.088504	0.068083	0.19362	FALSE	FALSE	1
MR-link 2	glutamine	GCST90200419	glycerophosphoethanolamine	GCST90199808	-0.137079	0.0767217	0.0739848	FALSE	FALSE	1
MR-IVW	glutamine	GCST90200419	glycerophosphoethanolamine	GCST90199808	-0.104617	0.0674754	0.121035	FALSE	FALSE	1
MR-IVW LD	glutamine	GCST90200419	glycerophosphoethanolamine	GCST90199808	-0.104617	0.0674754	0.121035	FALSE	FALSE	1
MR-PCA	glutamine	GCST90200419	glycerophosphoethanolamine	GCST90199808	-0.128396	0.0663165	0.052855	FALSE	FALSE	1
MR-link 2	creatinine	M00513	taurocholate	M18497	-0.3254	0.264908	0.219316	FALSE	FALSE	1
MR-IVW	creatinine	M00513	taurocholate	M18497	-0.377597	0.241898	0.11853	FALSE	FALSE	1
MR-IVW LD	creatinine	M00513	taurocholate	M18497	-0.377597	0.241898	0.11853	FALSE	FALSE	1
MR-PCA	creatinine	M00513	taurocholate	M18497	-0.267855	0.188554	0.15544	FALSE	FALSE	1
MR-link 2	orotidine	GCST90200681	eicosapentaenoate (epa; 20:5n3)	GCST90200349	-0.0642435	0.0261245	0.0139274	FALSE	FALSE	3
MR-IVW	orotidine	GCST90200681	eicosapentaenoate (epa; 20:5n3)	GCST90200349	-0.0338254	0.0259136	0.191785	FALSE	FALSE	3
MR-IVW LD	orotidine	GCST90200681	eicosapentaenoate (epa; 20:5n3)	GCST90200349	-0.0338254	0.0259136	0.191785	FALSE	FALSE	3
MR-PCA	orotidine	GCST90200681	eicosapentaenoate (epa; 20:5n3)	GCST90200349	-0.0435928	0.0252212	0.0839122	FALSE	FALSE	3
MR-link 2	aspartate	bioa_004	taurine	GCST90200420	-0.00502681	0.0854132	0.953069	FALSE	FALSE	3
MR-IVW	aspartate	bioa_004	taurine	GCST90200420	-0.00482997	0.087213	0.955835	FALSE	FALSE	3
MR-IVW LD	aspartate	bioa_004	taurine	GCST90200420	-0.00482997	0.087213	0.955835	FALSE	FALSE	3
MR-PCA	aspartate	bioa_004	taurine	GCST90200420	0.0579303	0.0840108	0.490472	FALSE	FALSE	3
MR-link 2	4-methyl-2-oxopentanoate	GCST90199655	creatinine	bioa_026	-0.0343646	0.0464268	0.459185	FALSE	FALSE	1
MR-IVW	4-methyl-2-oxopentanoate	GCST90199655	creatinine	bioa_026	-0.0276425	0.053884	0.607951	FALSE	FALSE	1
MR-IVW LD	4-methyl-2-oxopentanoate	GCST90199655	creatinine	bioa_026	-0.0276425	0.053884	0.607951	FALSE	FALSE	1
MR-PCA	4-methyl-2-oxopentanoate	GCST90199655	creatinine	bioa_026	-0.0186448	0.0416109	0.6541	FALSE	FALSE	1
MR-link 2	citrulline	M02132	gluconate	GCST90200373	0.122255	0.124779	0.327201	FALSE	FALSE	1
MR-IVW	citrulline	M02132	gluconate	GCST90200373	-0.0928105	0.157285	0.555139	FALSE	FALSE	1
MR-IVW LD	citrulline	M02132	gluconate	GCST90200373	-0.0928105	0.157285	0.555139	FALSE	FALSE	1
MR-PCA	citrulline	M02132	gluconate	GCST90200373	0.0466348	0.122908	0.704369	FALSE	FALSE	1
MR-link 2	cysteinylglycine	GCST90200364	n-acetylglucosaminylasparagine	GCST90200316	0.0823163	0.0648556	0.204361	FALSE	FALSE	3
MR-IVW	cysteinylglycine	GCST90200364	n-acetylglucosaminylasparagine	GCST90200316	0.0409498	0.0720395	0.56974	FALSE	FALSE	3
MR-IVW LD	cysteinylglycine	GCST90200364	n-acetylglucosaminylasparagine	GCST90200316	-0.0241383	0.0585826	0.680311	FALSE	FALSE	3
MR-PCA	cysteinylglycine	GCST90200364	n-acetylglucosaminylasparagine	GCST90200316	0.0116352	0.0474603	0.806336	FALSE	FALSE	3
MR-link 2	sphingosine 1-phosphate	GCST90199657	choline phosphate	GCST90200363	0.0765702	0.167912	0.64838	FALSE	FALSE	1
MR-IVW	sphingosine 1-phosphate	GCST90199657	choline phosphate	GCST90200363	0.0604921	0.118783	0.610567	FALSE	FALSE	1
MR-IVW LD	sphingosine 1-phosphate	GCST90199657	choline phosphate	GCST90200363	0.0604097	0.121949	0.620341	FALSE	FALSE	1
MR-PCA	sphingosine 1-phosphate	GCST90199657	choline phosphate	GCST90200363	0.0690207	0.0841714	0.412215	FALSE	FALSE	1
MR-link 2	taurine	bioa_034	isoleucine	GCST90200399	0.0443523	0.135684	0.743759	FALSE	FALSE	1
MR-IVW	taurine	bioa_034	isoleucine	GCST90200399	0.0499562	0.116476	0.667999	FALSE	FALSE	1
MR-IVW LD	taurine	bioa_034	isoleucine	GCST90200399	0.0499562	0.116476	0.667999	FALSE	FALSE	1
MR-PCA	taurine	bioa_034	isoleucine	GCST90200399	0.0313876	0.105119	0.765251	FALSE	FALSE	1
MR-link 2	glutamine	bioa_006	alanine	bioa_001	-0.0549327	0.0356846	0.123707	FALSE	FALSE	15
MR-IVW	glutamine	bioa_006	alanine	bioa_001	-0.138542	0.0208457	3.01025e-11	TRUE	FALSE	15
MR-IVW LD	glutamine	bioa_006	alanine	bioa_001	-0.138542	0.0208457	3.01025e-11	TRUE	FALSE	15
MR-PCA	glutamine	bioa_006	alanine	bioa_001	-0.0530784	0.0198426	0.00747358	FALSE	FALSE	15
MR-link 2	phenylpyruvate	GCST90200365	glycine	met-d-Gly	-0.0152808	0.0282581	0.588673	FALSE	FALSE	2
MR-IVW	phenylpyruvate	GCST90200365	glycine	met-d-Gly	0.0255996	0.027078	0.344454	FALSE	FALSE	2
MR-IVW LD	phenylpyruvate	GCST90200365	glycine	met-d-Gly	0.0255996	0.027078	0.344454	FALSE	FALSE	2
MR-PCA	phenylpyruvate	GCST90200365	glycine	met-d-Gly	0.00631057	0.0205498	0.758777	FALSE	FALSE	2
MR-link 2	arginine	GCST90200372	1-methylurate	M34395	-0.0458329	0.105831	0.664961	FALSE	FALSE	3
MR-IVW	arginine	GCST90200372	1-methylurate	M34395	0.0261051	0.0968251	0.78746	FALSE	FALSE	3
MR-IVW LD	arginine	GCST90200372	1-methylurate	M34395	0.0261051	0.0968251	0.78746	FALSE	FALSE	3
MR-PCA	arginine	GCST90200372	1-methylurate	M34395	-0.0220847	0.0953497	0.816835	FALSE	FALSE	3
MR-link 2	acetate	met-d-Acetate	cystathionine	GCST90200383	0.0100923	0.172483	0.953341	FALSE	FALSE	9
MR-IVW	acetate	met-d-Acetate	cystathionine	GCST90200383	-0.0811261	0.156018	0.603078	FALSE	FALSE	9
MR-IVW LD	acetate	met-d-Acetate	cystathionine	GCST90200383	-0.0819564	0.157044	0.601761	FALSE	FALSE	9
MR-PCA	acetate	met-d-Acetate	cystathionine	GCST90200383	0.0175578	0.119181	0.882879	FALSE	FALSE	9
MR-link 2	histidine	met-d-His	stearoyl sphingomyelin (d18:1/18:0)	GCST90200335	-0.140026	0.0815528	0.0859799	FALSE	FALSE	14
MR-IVW	histidine	met-d-His	stearoyl sphingomyelin (d18:1/18:0)	GCST90200335	-0.0897944	0.0869806	0.301908	FALSE	FALSE	14
MR-IVW LD	histidine	met-d-His	stearoyl sphingomyelin (d18:1/18:0)	GCST90200335	-0.0939833	0.0882923	0.287122	FALSE	FALSE	14
MR-PCA	histidine	met-d-His	stearoyl sphingomyelin (d18:1/18:0)	GCST90200335	-0.143818	0.0698245	0.0394272	FALSE	FALSE	14
MR-link 2	3-methyl-2-oxovalerate	M15676	inosine	M01123	-0.148457	0.170213	0.383106	FALSE	FALSE	2
MR-IVW	3-methyl-2-oxovalerate	M15676	inosine	M01123	-0.126055	0.165299	0.44571	FALSE	FALSE	2
MR-IVW LD	3-methyl-2-oxovalerate	M15676	inosine	M01123	-0.126055	0.165299	0.44571	FALSE	FALSE	2
MR-PCA	3-methyl-2-oxovalerate	M15676	inosine	M01123	-0.115528	0.170984	0.499252	FALSE	FALSE	2
MR-link 2	spermidine	bioa_033	n-acetylornithine	M15630	0.0431221	0.100531	0.667966	FALSE	FALSE	1
MR-IVW	spermidine	bioa_033	n-acetylornithine	M15630	0.0201411	0.08945	0.82185	FALSE	FALSE	1
MR-IVW LD	spermidine	bioa_033	n-acetylornithine	M15630	0.0232372	0.0919699	0.80053	FALSE	FALSE	1
MR-PCA	spermidine	bioa_033	n-acetylornithine	M15630	0.0692977	0.0885958	0.43411	FALSE	FALSE	1
MR-link 2	methionine	bioa_013	kynurenine	GCST90199636	-0.31384	0.148236	0.0342459	FALSE	FALSE	3
MR-IVW	methionine	bioa_013	kynurenine	GCST90199636	-0.296333	0.174926	0.0902562	FALSE	FALSE	3
MR-IVW LD	methionine	bioa_013	kynurenine	GCST90199636	-0.296333	0.174926	0.0902562	FALSE	FALSE	3
MR-PCA	methionine	bioa_013	kynurenine	GCST90199636	-0.349696	0.13583	0.0100382	FALSE	FALSE	3
MR-link 2	histidine	met-d-His	3,7-dimethylurate	GCST90199755	-0.0584795	0.0861335	0.497176	FALSE	FALSE	14
MR-IVW	histidine	met-d-His	3,7-dimethylurate	GCST90199755	-0.0795476	0.0939824	0.397324	FALSE	FALSE	14
MR-IVW LD	histidine	met-d-His	3,7-dimethylurate	GCST90199755	-0.0848815	0.0966333	0.379733	FALSE	FALSE	14
MR-PCA	histidine	met-d-His	3,7-dimethylurate	GCST90199755	-0.012978	0.0763775	0.865073	FALSE	FALSE	14
MR-link 2	creatinine	GCST90200366	glycochenodeoxycholate	GCST90200342	0.242636	0.24562	0.323226	FALSE	FALSE	1
MR-IVW	creatinine	GCST90200366	glycochenodeoxycholate	GCST90200342	0.346224	0.17372	0.0462617	FALSE	FALSE	1
MR-IVW LD	creatinine	GCST90200366	glycochenodeoxycholate	GCST90200342	0.346224	0.17372	0.0462617	FALSE	FALSE	1
MR-PCA	creatinine	GCST90200366	glycochenodeoxycholate	GCST90200342	0.0473023	0.102745	0.645241	FALSE	FALSE	1
MR-link 2	adenosine	M00555	glycerophosphorylcholine (gpc)	GCST90199629	0.0045702	0.137492	0.973483	FALSE	FALSE	2
MR-IVW	adenosine	M00555	glycerophosphorylcholine (gpc)	GCST90199629	-0.00210146	0.118314	0.985829	FALSE	FALSE	2
MR-IVW LD	adenosine	M00555	glycerophosphorylcholine (gpc)	GCST90199629	-0.00210146	0.118314	0.985829	FALSE	FALSE	2
MR-PCA	adenosine	M00555	glycerophosphorylcholine (gpc)	GCST90199629	-0.019002	0.113029	0.866492	FALSE	FALSE	2
MR-link 2	spermidine	GCST90200423	hippurate	GCST90199624	0.175172	0.246271	0.476901	FALSE	FALSE	1
MR-IVW	spermidine	GCST90200423	hippurate	GCST90199624	0.14612	0.145055	0.313768	FALSE	FALSE	1
MR-IVW LD	spermidine	GCST90200423	hippurate	GCST90199624	0.14612	0.145055	0.313768	FALSE	FALSE	1
MR-PCA	spermidine	GCST90200423	hippurate	GCST90199624	0.00590039	0.0842691	0.944179	FALSE	FALSE	1
MR-link 2	glycerophosphoethanolamine	GCST90199808	kynurenine	bioa_027	-0.0349689	0.0527069	0.507036	FALSE	FALSE	2
MR-IVW	glycerophosphoethanolamine	GCST90199808	kynurenine	bioa_027	-0.0610314	0.0526033	0.245959	FALSE	FALSE	2
MR-IVW LD	glycerophosphoethanolamine	GCST90199808	kynurenine	bioa_027	-0.0610314	0.0526033	0.245959	FALSE	FALSE	2
MR-PCA	glycerophosphoethanolamine	GCST90199808	kynurenine	bioa_027	-0.06559	0.0480279	0.172044	FALSE	FALSE	2
MR-link 2	glycine	GCST90200707	isoleucine	met-d-Ile	-0.0121754	0.00908157	0.180027	FALSE	FALSE	4
MR-IVW	glycine	GCST90200707	isoleucine	met-d-Ile	-0.0140866	0.00714312	0.0486031	FALSE	FALSE	4
MR-IVW LD	glycine	GCST90200707	isoleucine	met-d-Ile	-0.0146344	0.0072051	0.0422426	FALSE	FALSE	4
MR-PCA	glycine	GCST90200707	isoleucine	met-d-Ile	-0.018288	0.0071062	0.0100667	FALSE	FALSE	4
MR-link 2	cysteinylglycine	GCST90200364	7-methylxanthine	GCST90199754	0.00991699	0.0543601	0.855244	FALSE	FALSE	3
MR-IVW	cysteinylglycine	GCST90200364	7-methylxanthine	GCST90199754	-0.0428271	0.0577404	0.458259	FALSE	FALSE	3
MR-IVW LD	cysteinylglycine	GCST90200364	7-methylxanthine	GCST90199754	-0.0453402	0.0590552	0.44263	FALSE	FALSE	3
MR-PCA	cysteinylglycine	GCST90200364	7-methylxanthine	GCST90199754	-0.0266429	0.0478559	0.577712	FALSE	FALSE	3
MR-link 2	sphinganine	GCST90200374	flavin adenine dinucleotide (fad)	GCST90200376	0.359829	0.220869	0.10328	FALSE	FALSE	1
MR-IVW	sphinganine	GCST90200374	flavin adenine dinucleotide (fad)	GCST90200376	0.132946	0.188624	0.480921	FALSE	FALSE	1
MR-IVW LD	sphinganine	GCST90200374	flavin adenine dinucleotide (fad)	GCST90200376	0.132946	0.188624	0.480921	FALSE	FALSE	1
MR-PCA	sphinganine	GCST90200374	flavin adenine dinucleotide (fad)	GCST90200376	0.0570401	0.0939299	0.543677	FALSE	FALSE	1
MR-link 2	inositol 1-phosphate (i1p)	M01481	lactate	met-d-Lactate	0.0232154	0.0158714	0.143545	FALSE	FALSE	8
MR-IVW	inositol 1-phosphate (i1p)	M01481	lactate	met-d-Lactate	0.0112509	0.00722651	0.119496	FALSE	FALSE	9
MR-IVW LD	inositol 1-phosphate (i1p)	M01481	lactate	met-d-Lactate	0.0112509	0.00722651	0.119496	FALSE	FALSE	9
MR-PCA	inositol 1-phosphate (i1p)	M01481	lactate	met-d-Lactate	0.00933473	0.00582604	0.109102	FALSE	FALSE	9
MR-link 2	s-1-pyrroline-5-carboxylate	GCST90200381	n-acetylglucosaminylasparagine	GCST90200316	-0.00842917	0.0423561	0.842257	FALSE	FALSE	2
MR-IVW	s-1-pyrroline-5-carboxylate	GCST90200381	n-acetylglucosaminylasparagine	GCST90200316	0.0179592	0.0407368	0.659315	FALSE	FALSE	2
MR-IVW LD	s-1-pyrroline-5-carboxylate	GCST90200381	n-acetylglucosaminylasparagine	GCST90200316	0.0173572	0.0425524	0.683345	FALSE	FALSE	2
MR-PCA	s-1-pyrroline-5-carboxylate	GCST90200381	n-acetylglucosaminylasparagine	GCST90200316	-0.00801335	0.0367002	0.827159	FALSE	FALSE	2
MR-link 2	dehydroepiandrosterone sulfate (dhea-s)	GCST90199673	cytosine	GCST90200433	0.0453558	0.0885416	0.608473	FALSE	FALSE	4
MR-IVW	dehydroepiandrosterone sulfate (dhea-s)	GCST90199673	cytosine	GCST90200433	0.0283538	0.0707348	0.688533	FALSE	FALSE	4
MR-IVW LD	dehydroepiandrosterone sulfate (dhea-s)	GCST90199673	cytosine	GCST90200433	0.0283538	0.0707348	0.688533	FALSE	FALSE	4
MR-PCA	dehydroepiandrosterone sulfate (dhea-s)	GCST90199673	cytosine	GCST90200433	0.0878196	0.0457754	0.0550491	FALSE	FALSE	4
MR-link 2	citrate	GCST90200304	alpha-ketobutyrate	GCST90200438	0.159266	0.0638279	0.0125874	FALSE	FALSE	3
MR-IVW	citrate	GCST90200304	alpha-ketobutyrate	GCST90200438	-0.00719069	0.057293	0.900122	FALSE	FALSE	3
MR-IVW LD	citrate	GCST90200304	alpha-ketobutyrate	GCST90200438	-0.0120375	0.0569237	0.832522	FALSE	FALSE	3
MR-PCA	citrate	GCST90200304	alpha-ketobutyrate	GCST90200438	0.0223374	0.0429336	0.60287	FALSE	FALSE	3
MR-link 2	hypotaurine	GCST90200379	alanine	bioa_001	-0.0209714	0.0470782	0.655988	FALSE	FALSE	1
MR-IVW	hypotaurine	GCST90200379	alanine	bioa_001	-0.00889507	0.0421567	0.832887	FALSE	FALSE	1
MR-IVW LD	hypotaurine	GCST90200379	alanine	bioa_001	-0.00889507	0.0421567	0.832887	FALSE	FALSE	1
MR-PCA	hypotaurine	GCST90200379	alanine	bioa_001	-0.0210766	0.0419678	0.615521	FALSE	FALSE	1
MR-link 2	phenylalanine	GCST90200396	glutamine	met-d-Gln	0.00210035	0.0276109	0.939364	FALSE	FALSE	1
MR-IVW	phenylalanine	GCST90200396	glutamine	met-d-Gln	-0.0103185	0.032666	0.752095	FALSE	FALSE	1
MR-IVW LD	phenylalanine	GCST90200396	glutamine	met-d-Gln	-0.0109614	0.0268864	0.6835	FALSE	FALSE	1
MR-PCA	phenylalanine	GCST90200396	glutamine	met-d-Gln	-0.00878938	0.025211	0.727365	FALSE	FALSE	1
MR-link 2	7-methylxanthine	GCST90199754	pyruvate	met-d-Pyruvate	-0.0323996	0.059953	0.588909	FALSE	FALSE	2
MR-IVW	7-methylxanthine	GCST90199754	pyruvate	met-d-Pyruvate	0.0408971	0.0319593	0.200664	FALSE	FALSE	2
MR-IVW LD	7-methylxanthine	GCST90199754	pyruvate	met-d-Pyruvate	0.0408971	0.0319593	0.200664	FALSE	FALSE	2
MR-PCA	7-methylxanthine	GCST90199754	pyruvate	met-d-Pyruvate	-0.0187577	0.0215476	0.384015	FALSE	FALSE	2
MR-link 2	stearoyl sphingomyelin (d18:1/18:0)	GCST90200335	sphingosine	GCST90200385	0.144055	0.0543814	0.00807365	FALSE	FALSE	5
MR-IVW	stearoyl sphingomyelin (d18:1/18:0)	GCST90200335	sphingosine	GCST90200385	0.0462236	0.0598899	0.440227	FALSE	FALSE	5
MR-IVW LD	stearoyl sphingomyelin (d18:1/18:0)	GCST90200335	sphingosine	GCST90200385	0.0462236	0.0598899	0.440227	FALSE	FALSE	5
MR-PCA	stearoyl sphingomyelin (d18:1/18:0)	GCST90200335	sphingosine	GCST90200385	0.0581247	0.0389682	0.135806	FALSE	FALSE	5
MR-link 2	choline phosphate	GCST90200363	dihydroorotate	GCST90200444	0.0440892	0.0624732	0.480356	FALSE	FALSE	2
MR-IVW	choline phosphate	GCST90200363	dihydroorotate	GCST90200444	0.0530242	0.083675	0.526282	FALSE	FALSE	2
MR-IVW LD	choline phosphate	GCST90200363	dihydroorotate	GCST90200444	0.048555	0.0814298	0.550988	FALSE	FALSE	2
MR-PCA	choline phosphate	GCST90200363	dihydroorotate	GCST90200444	0.0677231	0.0551754	0.219667	FALSE	FALSE	2
MR-link 2	kynurenine	M15140	taurine	bioa_034	0.0264074	0.0348793	0.448986	FALSE	FALSE	4
MR-IVW	kynurenine	M15140	taurine	bioa_034	0.0137212	0.0340665	0.687113	FALSE	FALSE	4
MR-IVW LD	kynurenine	M15140	taurine	bioa_034	0.0137212	0.0340665	0.687113	FALSE	FALSE	4
MR-PCA	kynurenine	M15140	taurine	bioa_034	0.0107151	0.031157	0.730916	FALSE	FALSE	4
MR-link 2	uridine	GCST90200407	glutamine	M00053	-0.0318167	0.0912985	0.727472	FALSE	FALSE	3
MR-IVW	uridine	GCST90200407	glutamine	M00053	-0.036716	0.0860576	0.669638	FALSE	FALSE	3
MR-IVW LD	uridine	GCST90200407	glutamine	M00053	-0.036716	0.0860576	0.669638	FALSE	FALSE	3
MR-PCA	uridine	GCST90200407	glutamine	M00053	-0.0297078	0.0739567	0.687911	FALSE	FALSE	3
MR-link 2	serine	GCST90200415	eicosapentaenoate (epa; 20:5n3)	GCST90200349	-0.0677086	0.054938	0.217779	FALSE	FALSE	3
MR-IVW	serine	GCST90200415	eicosapentaenoate (epa; 20:5n3)	GCST90200349	-0.0520934	0.0486447	0.284216	FALSE	FALSE	3
MR-IVW LD	serine	GCST90200415	eicosapentaenoate (epa; 20:5n3)	GCST90200349	-0.053373	0.0482878	0.269025	FALSE	FALSE	3
MR-PCA	serine	GCST90200415	eicosapentaenoate (epa; 20:5n3)	GCST90200349	-0.0256384	0.0450295	0.569106	FALSE	FALSE	3
MR-link 2	cystine	M31454	isoursodeoxycholate	GCST90199892	-0.067498	0.0711255	0.342622	FALSE	FALSE	1
MR-IVW	cystine	M31454	isoursodeoxycholate	GCST90199892	-0.0513313	0.0725381	0.479165	FALSE	FALSE	1
MR-IVW LD	cystine	M31454	isoursodeoxycholate	GCST90199892	-0.0513313	0.0725381	0.479165	FALSE	FALSE	1
MR-PCA	cystine	M31454	isoursodeoxycholate	GCST90199892	-0.0283456	0.0580861	0.625555	FALSE	FALSE	1
MR-link 2	n-acetylglucosaminylasparagine	GCST90200316	n-acetylaspartate (naa)	GCST90199665	-0.0877643	0.0316031	0.00548494	FALSE	FALSE	4
MR-IVW	n-acetylglucosaminylasparagine	GCST90200316	n-acetylaspartate (naa)	GCST90199665	-0.0194912	0.0446542	0.662481	FALSE	FALSE	4
MR-IVW LD	n-acetylglucosaminylasparagine	GCST90200316	n-acetylaspartate (naa)	GCST90199665	-0.0424761	0.0335732	0.205807	FALSE	FALSE	4
MR-PCA	n-acetylglucosaminylasparagine	GCST90200316	n-acetylaspartate (naa)	GCST90199665	-0.0387195	0.0297527	0.193129	FALSE	FALSE	4
MR-link 2	histidine	met-d-His	methionine	M01302	0.0543177	0.107562	0.613565	FALSE	FALSE	12
MR-IVW	histidine	met-d-His	methionine	M01302	0.217869	0.132078	0.0990341	FALSE	FALSE	12
MR-IVW LD	histidine	met-d-His	methionine	M01302	0.195054	0.12692	0.124334	FALSE	FALSE	12
MR-PCA	histidine	met-d-His	methionine	M01302	0.083841	0.102321	0.412563	FALSE	FALSE	12
MR-link 2	2-oxoarginine*	GCST90199903	hippurate	M15753	-0.0785204	0.0879592	0.372022	FALSE	FALSE	2
MR-IVW	2-oxoarginine*	GCST90199903	hippurate	M15753	0.00960319	0.120675	0.936572	FALSE	FALSE	2
MR-IVW LD	2-oxoarginine*	GCST90199903	hippurate	M15753	0.00960319	0.120675	0.936572	FALSE	FALSE	2
MR-PCA	2-oxoarginine*	GCST90199903	hippurate	M15753	-0.0353016	0.0816579	0.665516	FALSE	FALSE	2
MR-link 2	trans-urocanate	GCST90200416	arachidonate (20:4n6)	M01110	0.04132	0.0634257	0.514742	FALSE	FALSE	2
MR-IVW	trans-urocanate	GCST90200416	arachidonate (20:4n6)	M01110	0.00315123	0.0693113	0.963737	FALSE	FALSE	2
MR-IVW LD	trans-urocanate	GCST90200416	arachidonate (20:4n6)	M01110	0.00315123	0.0693113	0.963737	FALSE	FALSE	2
MR-PCA	trans-urocanate	GCST90200416	arachidonate (20:4n6)	M01110	0.00736789	0.051225	0.885632	FALSE	FALSE	2
MR-link 2	cystine	M31454	ornithine	GCST90200404	-0.0295407	0.0790188	0.70852	FALSE	FALSE	1
MR-IVW	cystine	M31454	ornithine	GCST90200404	-0.0218372	0.0724476	0.763093	FALSE	FALSE	1
MR-IVW LD	cystine	M31454	ornithine	GCST90200404	-0.0218372	0.0724476	0.763093	FALSE	FALSE	1
MR-PCA	cystine	M31454	ornithine	GCST90200404	-0.00866146	0.0580149	0.881319	FALSE	FALSE	1
MR-link 2	kynurenine	bioa_027	n-acetyl-aspartyl-glutamate (naag)	GCST90200684	-0.107179	0.0671361	0.110389	FALSE	FALSE	5
MR-IVW	kynurenine	bioa_027	n-acetyl-aspartyl-glutamate (naag)	GCST90200684	0.00212581	0.0662078	0.974386	FALSE	FALSE	5
MR-IVW LD	kynurenine	bioa_027	n-acetyl-aspartyl-glutamate (naag)	GCST90200684	-0.00185827	0.0652829	0.977291	FALSE	FALSE	5
MR-PCA	kynurenine	bioa_027	n-acetyl-aspartyl-glutamate (naag)	GCST90200684	-0.0027014	0.0647244	0.966708	FALSE	FALSE	5
MR-link 2	histidine	GCST90200377	alpha-ketobutyrate	GCST90200438	-0.348277	0.133958	0.00932512	FALSE	FALSE	2
MR-IVW	histidine	GCST90200377	alpha-ketobutyrate	GCST90200438	-0.0733578	0.110837	0.508067	FALSE	FALSE	2
MR-IVW LD	histidine	GCST90200377	alpha-ketobutyrate	GCST90200438	-0.0733578	0.110837	0.508067	FALSE	FALSE	2
MR-PCA	histidine	GCST90200377	alpha-ketobutyrate	GCST90200438	-0.136604	0.0626958	0.0293436	FALSE	FALSE	2
MR-link 2	kynurenine	M15140	tyrosine	bioa_021	0.0112229	0.0179396	0.53158	FALSE	FALSE	4
MR-IVW	kynurenine	M15140	tyrosine	bioa_021	0.00745535	0.0177863	0.675097	FALSE	FALSE	4
MR-IVW LD	kynurenine	M15140	tyrosine	bioa_021	0.00745535	0.0177863	0.675097	FALSE	FALSE	4
MR-PCA	kynurenine	M15140	tyrosine	bioa_021	0.000400456	0.0173713	0.981608	FALSE	FALSE	4
MR-link 2	eicosapentaenoate (epa; 20:5n3)	GCST90200349	glycine	met-d-Gly	0.0420053	0.0214936	0.0506636	FALSE	FALSE	1
MR-IVW	eicosapentaenoate (epa; 20:5n3)	GCST90200349	glycine	met-d-Gly	0.0525558	0.0208552	0.0117344	FALSE	FALSE	1
MR-IVW LD	eicosapentaenoate (epa; 20:5n3)	GCST90200349	glycine	met-d-Gly	0.0525558	0.0208552	0.0117344	FALSE	FALSE	1
MR-PCA	eicosapentaenoate (epa; 20:5n3)	GCST90200349	glycine	met-d-Gly	0.0418517	0.0197968	0.0345097	FALSE	FALSE	1
MR-link 2	cholesterol	M00063	taurocholate	M18497	0.192446	0.334511	0.565085	FALSE	FALSE	1
MR-IVW	cholesterol	M00063	taurocholate	M18497	-0.16339	0.233103	0.483344	FALSE	FALSE	1
MR-IVW LD	cholesterol	M00063	taurocholate	M18497	-0.16339	0.233103	0.483344	FALSE	FALSE	1
MR-PCA	cholesterol	M00063	taurocholate	M18497	0.032897	0.21291	0.877207	FALSE	FALSE	1
MR-link 2	1-(1-enyl-stearoyl)-2-arachidonoyl-gpe (p-18:0/20:4)*	GCST90200058	leucine	bioa_011	-0.00155261	0.0204566	0.9395	FALSE	FALSE	1
MR-IVW	1-(1-enyl-stearoyl)-2-arachidonoyl-gpe (p-18:0/20:4)*	GCST90200058	leucine	bioa_011	-0.0165851	0.0176814	0.348244	FALSE	FALSE	1
MR-IVW LD	1-(1-enyl-stearoyl)-2-arachidonoyl-gpe (p-18:0/20:4)*	GCST90200058	leucine	bioa_011	-0.0165851	0.0176814	0.348244	FALSE	FALSE	1
MR-PCA	1-(1-enyl-stearoyl)-2-arachidonoyl-gpe (p-18:0/20:4)*	GCST90200058	leucine	bioa_011	-0.0143945	0.0172702	0.40457	FALSE	FALSE	1
MR-link 2	glycine	M32338	glucose	met-d-Glucose	0.00149382	0.00901875	0.868444	FALSE	FALSE	1
MR-IVW	glycine	M32338	glucose	met-d-Glucose	0.0120693	0.0312908	0.699707	FALSE	FALSE	1
MR-IVW LD	glycine	M32338	glucose	met-d-Glucose	0.00994503	0.011924	0.404259	FALSE	FALSE	1
MR-PCA	glycine	M32338	glucose	met-d-Glucose	0.0255014	0.0136001	0.0607802	FALSE	FALSE	1
MR-link 2	sulfate*	GCST90199896	acetoacetate	met-d-Acetoacetate	0.0137981	0.0418751	0.741773	FALSE	FALSE	1
MR-IVW	sulfate*	GCST90199896	acetoacetate	met-d-Acetoacetate	0.053118	0.0461075	0.249302	FALSE	FALSE	1
MR-IVW LD	sulfate*	GCST90199896	acetoacetate	met-d-Acetoacetate	0.053118	0.0461075	0.249302	FALSE	FALSE	1
MR-PCA	sulfate*	GCST90199896	acetoacetate	met-d-Acetoacetate	0.0135416	0.0283282	0.632633	FALSE	FALSE	1
MR-link 2	isoursodeoxycholate	GCST90199892	allantoin	GCST90200286	-0.0877002	0.192605	0.648867	FALSE	FALSE	1
MR-IVW	isoursodeoxycholate	GCST90199892	allantoin	GCST90200286	-0.157846	0.174443	0.36554	FALSE	FALSE	1
MR-IVW LD	isoursodeoxycholate	GCST90199892	allantoin	GCST90200286	-0.157846	0.174443	0.36554	FALSE	FALSE	1
MR-PCA	isoursodeoxycholate	GCST90199892	allantoin	GCST90200286	-0.0969084	0.122139	0.42753	FALSE	FALSE	1
MR-link 2	glycerophosphoethanolamine	GCST90199808	alpha-tocopherol	GCST90200302	0.213633	0.133439	0.10938	FALSE	FALSE	2
MR-IVW	glycerophosphoethanolamine	GCST90199808	alpha-tocopherol	GCST90200302	0.0177596	0.100172	0.859279	FALSE	FALSE	2
MR-IVW LD	glycerophosphoethanolamine	GCST90199808	alpha-tocopherol	GCST90200302	0.0177596	0.100172	0.859279	FALSE	FALSE	2
MR-PCA	glycerophosphoethanolamine	GCST90199808	alpha-tocopherol	GCST90200302	0.130088	0.0864803	0.132518	FALSE	FALSE	2
MR-link 2	dimethylglycine	GCST90200424	spermidine	GCST90200423	0.0275	0.0402437	0.494394	FALSE	FALSE	3
MR-IVW	dimethylglycine	GCST90200424	spermidine	GCST90200423	0.0286119	0.0546258	0.600431	FALSE	FALSE	3
MR-IVW LD	dimethylglycine	GCST90200424	spermidine	GCST90200423	0.0309596	0.0438024	0.479689	FALSE	FALSE	3
MR-PCA	dimethylglycine	GCST90200424	spermidine	GCST90200423	0.00613379	0.0396485	0.877055	FALSE	FALSE	3
MR-link 2	3-(4-hydroxyphenyl)lactate	M32197	glycerophosphorylcholine (gpc)	GCST90199629	0.102995	0.143828	0.473931	FALSE	FALSE	1
MR-IVW	3-(4-hydroxyphenyl)lactate	M32197	glycerophosphorylcholine (gpc)	GCST90199629	0.141447	0.1363	0.29938	FALSE	FALSE	1
MR-IVW LD	3-(4-hydroxyphenyl)lactate	M32197	glycerophosphorylcholine (gpc)	GCST90199629	0.141447	0.1363	0.29938	FALSE	FALSE	1
MR-PCA	3-(4-hydroxyphenyl)lactate	M32197	glycerophosphorylcholine (gpc)	GCST90199629	0.129395	0.136535	0.343282	FALSE	FALSE	1
MR-link 2	1-(1-enyl-stearoyl)-2-arachidonoyl-gpe (p-18:0/20:4)*	GCST90200058	biliverdin	M02137	0.0296386	0.0878706	0.735892	FALSE	FALSE	1
MR-IVW	1-(1-enyl-stearoyl)-2-arachidonoyl-gpe (p-18:0/20:4)*	GCST90200058	biliverdin	M02137	0.0181	0.0648584	0.780191	FALSE	FALSE	1
MR-IVW LD	1-(1-enyl-stearoyl)-2-arachidonoyl-gpe (p-18:0/20:4)*	GCST90200058	biliverdin	M02137	0.0181	0.0648584	0.780191	FALSE	FALSE	1
MR-PCA	1-(1-enyl-stearoyl)-2-arachidonoyl-gpe (p-18:0/20:4)*	GCST90200058	biliverdin	M02137	0.000304165	0.0640494	0.996211	FALSE	FALSE	1
MR-link 2	3-ureidopropionate	GCST90200283	citrate	met-d-Citrate	-0.0460742	0.033413	0.167916	FALSE	FALSE	1
MR-IVW	3-ureidopropionate	GCST90200283	citrate	met-d-Citrate	0.00902164	0.0322367	0.779588	FALSE	FALSE	1
MR-IVW LD	3-ureidopropionate	GCST90200283	citrate	met-d-Citrate	0.00902164	0.0322367	0.779588	FALSE	FALSE	1
MR-PCA	3-ureidopropionate	GCST90200283	citrate	met-d-Citrate	0.00114212	0.0238224	0.961762	FALSE	FALSE	1
MR-link 2	paraxanthine	GCST90199654	flavin adenine dinucleotide (fad)	GCST90200376	0.083359	0.254781	0.743532	FALSE	FALSE	1
MR-IVW	paraxanthine	GCST90199654	flavin adenine dinucleotide (fad)	GCST90200376	-0.0186848	0.181572	0.918038	FALSE	FALSE	1
MR-IVW LD	paraxanthine	GCST90199654	flavin adenine dinucleotide (fad)	GCST90200376	-0.0186848	0.181572	0.918038	FALSE	FALSE	1
MR-PCA	paraxanthine	GCST90199654	flavin adenine dinucleotide (fad)	GCST90200376	-0.0205999	0.104726	0.84406	FALSE	FALSE	1
MR-link 2	cytidine	GCST90200429	4-acetamidobutanoate	M01558	-0.125862	0.169996	0.45907	FALSE	FALSE	1
MR-IVW	cytidine	GCST90200429	4-acetamidobutanoate	M01558	0.0537825	0.169622	0.751188	FALSE	FALSE	1
MR-IVW LD	cytidine	GCST90200429	4-acetamidobutanoate	M01558	0.0537825	0.169622	0.751188	FALSE	FALSE	1
MR-PCA	cytidine	GCST90200429	4-acetamidobutanoate	M01558	-0.0385421	0.138478	0.780762	FALSE	FALSE	1
MR-link 2	arachidonate (20:4n6)	M01110	arginine	bioa_002	-0.035684	0.0266511	0.180594	FALSE	FALSE	1
MR-IVW	arachidonate (20:4n6)	M01110	arginine	bioa_002	-0.0341378	0.0257255	0.184509	FALSE	FALSE	1
MR-IVW LD	arachidonate (20:4n6)	M01110	arginine	bioa_002	-0.0341378	0.0257255	0.184509	FALSE	FALSE	1
MR-PCA	arachidonate (20:4n6)	M01110	arginine	bioa_002	-0.01455	0.0243409	0.549999	FALSE	FALSE	1
MR-link 2	adenosine	M00555	cytidine	GCST90200429	0.0823505	0.151242	0.5861	FALSE	FALSE	2
MR-IVW	adenosine	M00555	cytidine	GCST90200429	0.129549	0.122484	0.290198	FALSE	FALSE	2
MR-IVW LD	adenosine	M00555	cytidine	GCST90200429	0.129549	0.122484	0.290198	FALSE	FALSE	2
MR-PCA	adenosine	M00555	cytidine	GCST90200429	0.0358185	0.117029	0.759555	FALSE	FALSE	2
MR-link 2	leucine	bioa_011	citrate	M01564	0.0481502	0.130809	0.712803	FALSE	FALSE	6
MR-IVW	leucine	bioa_011	citrate	M01564	-0.0393646	0.144926	0.785916	FALSE	FALSE	6
MR-IVW LD	leucine	bioa_011	citrate	M01564	-0.039741	0.144899	0.783879	FALSE	FALSE	6
MR-PCA	leucine	bioa_011	citrate	M01564	0.008671	0.130211	0.946907	FALSE	FALSE	6
MR-link 2	hypoxanthine	M03127	2-aminobutyrate	M32348	-0.210288	0.162164	0.194713	FALSE	FALSE	1
MR-IVW	hypoxanthine	M03127	2-aminobutyrate	M32348	-0.301649	0.12066	0.0124193	FALSE	FALSE	1
MR-IVW LD	hypoxanthine	M03127	2-aminobutyrate	M32348	-0.301649	0.12066	0.0124193	FALSE	FALSE	1
MR-PCA	hypoxanthine	M03127	2-aminobutyrate	M32348	-0.171343	0.112886	0.129054	FALSE	FALSE	1
MR-link 2	cystathionine	GCST90200383	isoleucine	met-d-Ile	-0.0159196	0.0306187	0.603112	FALSE	FALSE	2
MR-IVW	cystathionine	GCST90200383	isoleucine	met-d-Ile	-0.0122165	0.019619	0.53349	FALSE	FALSE	2
MR-IVW LD	cystathionine	GCST90200383	isoleucine	met-d-Ile	-0.0122165	0.019619	0.53349	FALSE	FALSE	2
MR-PCA	cystathionine	GCST90200383	isoleucine	met-d-Ile	-0.00594775	0.0177485	0.73754	FALSE	FALSE	2
MR-link 2	tryptophan	GCST90200441	alpha-ketoglutarate	M33453	-0.153073	0.167728	0.361437	FALSE	FALSE	1
MR-IVW	tryptophan	GCST90200441	alpha-ketoglutarate	M33453	-0.443103	0.199397	0.0262683	FALSE	FALSE	1
MR-IVW LD	tryptophan	GCST90200441	alpha-ketoglutarate	M33453	-0.443103	0.199397	0.0262683	FALSE	FALSE	1
MR-PCA	tryptophan	GCST90200441	alpha-ketoglutarate	M33453	-0.150315	0.143515	0.294921	FALSE	FALSE	1
MR-link 2	histidine	M00059	arginine	M01638	0.172215	0.169673	0.310117	FALSE	FALSE	1
MR-IVW	histidine	M00059	arginine	M01638	0.244273	0.138268	0.0772841	FALSE	FALSE	1
MR-IVW LD	histidine	M00059	arginine	M01638	0.244273	0.138268	0.0772841	FALSE	FALSE	1
MR-PCA	histidine	M00059	arginine	M01638	0.126503	0.135585	0.350812	FALSE	FALSE	1
MR-link 2	creatinine	bioa_026	alanine	M32339	-0.102972	0.100438	0.305253	FALSE	FALSE	25
MR-IVW	creatinine	bioa_026	alanine	M32339	-0.204782	0.0941281	0.0295876	FALSE	FALSE	25
MR-IVW LD	creatinine	bioa_026	alanine	M32339	-0.205102	0.0940418	0.0291859	FALSE	FALSE	25
MR-PCA	creatinine	bioa_026	alanine	M32339	-0.143736	0.082765	0.0824444	FALSE	FALSE	25
MR-link 2	citrate	GCST90200304	taurochenodeoxycholate	M18494	-0.0383381	0.0788204	0.626684	FALSE	FALSE	3
MR-IVW	citrate	GCST90200304	taurochenodeoxycholate	M18494	-0.0680929	0.086996	0.433796	FALSE	FALSE	3
MR-IVW LD	citrate	GCST90200304	taurochenodeoxycholate	M18494	-0.074487	0.0841676	0.376165	FALSE	FALSE	3
MR-PCA	citrate	GCST90200304	taurochenodeoxycholate	M18494	-0.0409209	0.0665614	0.538698	FALSE	FALSE	3
MR-link 2	isoleucine	bioa_010	betaine	GCST90200425	0.294103	0.155998	0.0593887	FALSE	FALSE	4
MR-IVW	isoleucine	bioa_010	betaine	GCST90200425	0.0132724	0.175903	0.939855	FALSE	FALSE	4
MR-IVW LD	isoleucine	bioa_010	betaine	GCST90200425	0.0132724	0.175903	0.939855	FALSE	FALSE	4
MR-PCA	isoleucine	bioa_010	betaine	GCST90200425	0.171586	0.159521	0.282092	FALSE	FALSE	4
MR-link 2	phosphoethanolamine	GCST90200281	histidine	M00059	-0.179023	0.12059	0.137661	FALSE	FALSE	1
MR-IVW	phosphoethanolamine	GCST90200281	histidine	M00059	-0.119962	0.179943	0.504985	FALSE	FALSE	1
MR-IVW LD	phosphoethanolamine	GCST90200281	histidine	M00059	-0.119962	0.179943	0.504985	FALSE	FALSE	1
MR-PCA	phosphoethanolamine	GCST90200281	histidine	M00059	-0.0870968	0.106851	0.415	FALSE	FALSE	1
MR-link 2	betaine	GCST90200425	inosine	M01123	-0.0284803	0.0836801	0.733595	FALSE	FALSE	4
MR-IVW	betaine	GCST90200425	inosine	M01123	-0.0244239	0.0901065	0.786348	FALSE	FALSE	4
MR-IVW LD	betaine	GCST90200425	inosine	M01123	-0.0244239	0.0901065	0.786348	FALSE	FALSE	4
MR-PCA	betaine	GCST90200425	inosine	M01123	-0.0065425	0.0752518	0.930718	FALSE	FALSE	4
MR-link 2	sphingosine	GCST90200385	lactate	met-d-Lactate	-0.103472	0.0423079	0.0144575	FALSE	FALSE	1
MR-IVW	sphingosine	GCST90200385	lactate	met-d-Lactate	-0.0983548	0.0385575	0.0107458	FALSE	FALSE	1
MR-IVW LD	sphingosine	GCST90200385	lactate	met-d-Lactate	-0.0983548	0.0385575	0.0107458	FALSE	FALSE	1
MR-PCA	sphingosine	GCST90200385	lactate	met-d-Lactate	-0.0850151	0.0234406	0.00028692	FALSE	FALSE	1
MR-link 2	betaine	M03141	n-acetyl-aspartyl-glutamate (naag)	GCST90200684	0.0310331	0.0595416	0.602227	FALSE	FALSE	3
MR-IVW	betaine	M03141	n-acetyl-aspartyl-glutamate (naag)	GCST90200684	0.0418683	0.069329	0.545905	FALSE	FALSE	3
MR-IVW LD	betaine	M03141	n-acetyl-aspartyl-glutamate (naag)	GCST90200684	0.0408886	0.0696674	0.557263	FALSE	FALSE	3
MR-PCA	betaine	M03141	n-acetyl-aspartyl-glutamate (naag)	GCST90200684	0.0861569	0.0599734	0.150836	FALSE	FALSE	3
MR-link 2	n6,n6,n6-trimethyllysine	GCST90200344	orotate	GCST90200392	0.059962	0.0880558	0.4959	FALSE	FALSE	2
MR-IVW	n6,n6,n6-trimethyllysine	GCST90200344	orotate	GCST90200392	-0.0225161	0.0669842	0.736765	FALSE	FALSE	2
MR-IVW LD	n6,n6,n6-trimethyllysine	GCST90200344	orotate	GCST90200392	-0.0227695	0.0662079	0.730915	FALSE	FALSE	2
MR-PCA	n6,n6,n6-trimethyllysine	GCST90200344	orotate	GCST90200392	-0.0371077	0.0596482	0.53387	FALSE	FALSE	2
MR-link 2	histidine	met-d-His	biliverdin	M02137	0.115805	0.116678	0.320945	FALSE	FALSE	12
MR-IVW	histidine	met-d-His	biliverdin	M02137	0.228525	0.143689	0.111741	FALSE	FALSE	12
MR-IVW LD	histidine	met-d-His	biliverdin	M02137	0.216931	0.137589	0.114874	FALSE	FALSE	12
MR-PCA	histidine	met-d-His	biliverdin	M02137	0.10428	0.110929	0.347186	FALSE	FALSE	12
MR-link 2	guanidinoacetate	GCST90200384	dimethylglycine	GCST90200424	-0.00104554	0.0824086	0.989877	FALSE	FALSE	5
MR-IVW	guanidinoacetate	GCST90200384	dimethylglycine	GCST90200424	0.135937	0.062701	0.0301576	FALSE	FALSE	5
MR-IVW LD	guanidinoacetate	GCST90200384	dimethylglycine	GCST90200424	0.135937	0.062701	0.0301576	FALSE	FALSE	5
MR-PCA	guanidinoacetate	GCST90200384	dimethylglycine	GCST90200424	-0.00940718	0.0429274	0.82654	FALSE	FALSE	5
MR-link 2	tyrosine	met-d-Tyr	urea	M01670	0.0828646	0.074824	0.268095	FALSE	FALSE	21
MR-IVW	tyrosine	met-d-Tyr	urea	M01670	0.1105	0.0836828	0.18668	FALSE	FALSE	21
MR-IVW LD	tyrosine	met-d-Tyr	urea	M01670	0.105608	0.0739002	0.152985	FALSE	FALSE	21
MR-PCA	tyrosine	met-d-Tyr	urea	M01670	0.0577848	0.0704059	0.411795	FALSE	FALSE	21
MR-link 2	citrulline	bioa_005	isoursodeoxycholate	GCST90199892	-0.0860305	0.0798342	0.281206	FALSE	FALSE	6
MR-IVW	citrulline	bioa_005	isoursodeoxycholate	GCST90199892	-0.0742309	0.0880179	0.399026	FALSE	FALSE	6
MR-IVW LD	citrulline	bioa_005	isoursodeoxycholate	GCST90199892	-0.0700141	0.088599	0.42939	FALSE	FALSE	6
MR-PCA	citrulline	bioa_005	isoursodeoxycholate	GCST90199892	-0.0552219	0.0760789	0.46793	FALSE	FALSE	6
MR-link 2	3-methyl-2-oxovalerate	M15676	serine	GCST90200415	-0.164853	0.128934	0.201043	FALSE	FALSE	1
MR-IVW	3-methyl-2-oxovalerate	M15676	serine	GCST90200415	-0.15883	0.127486	0.212814	FALSE	FALSE	1
MR-IVW LD	3-methyl-2-oxovalerate	M15676	serine	GCST90200415	-0.15883	0.127486	0.212814	FALSE	FALSE	1
MR-PCA	3-methyl-2-oxovalerate	M15676	serine	GCST90200415	-0.215199	0.126289	0.0883778	FALSE	FALSE	1
MR-link 2	docosahexaenoate (dha; 22:6n3)	GCST90199651	5-oxoproline	M01494	0.210992	0.241076	0.381461	FALSE	FALSE	1
MR-IVW	docosahexaenoate (dha; 22:6n3)	GCST90199651	5-oxoproline	M01494	-0.0722754	0.192734	0.70766	FALSE	FALSE	1
MR-IVW LD	docosahexaenoate (dha; 22:6n3)	GCST90199651	5-oxoproline	M01494	-0.0722754	0.192734	0.70766	FALSE	FALSE	1
MR-PCA	docosahexaenoate (dha; 22:6n3)	GCST90199651	5-oxoproline	M01494	0.0326396	0.142248	0.818515	FALSE	FALSE	1
MR-link 2	docosahexaenoate (dha; 22:6n3)	GCST90199651	choline phosphate	GCST90200363	0.0699929	0.199578	0.725811	FALSE	FALSE	1
MR-IVW	docosahexaenoate (dha; 22:6n3)	GCST90199651	choline phosphate	GCST90200363	-0.0440819	0.17033	0.795788	FALSE	FALSE	1
MR-IVW LD	docosahexaenoate (dha; 22:6n3)	GCST90199651	choline phosphate	GCST90200363	-0.0440819	0.17033	0.795788	FALSE	FALSE	1
MR-PCA	docosahexaenoate (dha; 22:6n3)	GCST90199651	choline phosphate	GCST90200363	0.0500754	0.12324	0.684504	FALSE	FALSE	1
MR-link 2	citrate	met-d-Citrate	4-methyl-2-oxopentanoate	M22116	-0.105097	0.0576854	0.0684695	FALSE	FALSE	26
MR-IVW	citrate	met-d-Citrate	4-methyl-2-oxopentanoate	M22116	-0.116578	0.0642598	0.069651	FALSE	FALSE	26
MR-IVW LD	citrate	met-d-Citrate	4-methyl-2-oxopentanoate	M22116	-0.11908	0.0603301	0.0484037	FALSE	FALSE	26
MR-PCA	citrate	met-d-Citrate	4-methyl-2-oxopentanoate	M22116	-0.0596574	0.0582251	0.305553	FALSE	FALSE	26
MR-link 2	tryptophan	M00054	isoleucine	bioa_010	0.0269886	0.0201706	0.180891	FALSE	FALSE	10
MR-IVW	tryptophan	M00054	isoleucine	bioa_010	-0.0100589	0.0153965	0.513548	FALSE	FALSE	10
MR-IVW LD	tryptophan	M00054	isoleucine	bioa_010	-0.0100589	0.0153965	0.513548	FALSE	FALSE	10
MR-PCA	tryptophan	M00054	isoleucine	bioa_010	0.0102251	0.0124078	0.409888	FALSE	FALSE	10
MR-link 2	creatinine	bioa_026	1-methylxanthine	M34389	0.115355	0.115908	0.319625	FALSE	FALSE	25
MR-IVW	creatinine	bioa_026	1-methylxanthine	M34389	-0.026393	0.111936	0.813598	FALSE	FALSE	25
MR-IVW LD	creatinine	bioa_026	1-methylxanthine	M34389	-0.0264553	0.111833	0.812998	FALSE	FALSE	25
MR-PCA	creatinine	bioa_026	1-methylxanthine	M34389	0.0499342	0.0984223	0.611911	FALSE	FALSE	25
MR-link 2	s-1-pyrroline-5-carboxylate	GCST90200381	cystathionine	GCST90200383	0.0567994	0.0428268	0.184754	FALSE	FALSE	2
MR-IVW	s-1-pyrroline-5-carboxylate	GCST90200381	cystathionine	GCST90200383	-0.00746045	0.0498474	0.881028	FALSE	FALSE	2
MR-IVW LD	s-1-pyrroline-5-carboxylate	GCST90200381	cystathionine	GCST90200383	-0.000259517	0.0428934	0.995173	FALSE	FALSE	2
MR-PCA	s-1-pyrroline-5-carboxylate	GCST90200381	cystathionine	GCST90200383	-0.0037574	0.0369963	0.919105	FALSE	FALSE	2
MR-link 2	theobromine	GCST90199644	histidine	GCST90200377	-0.196429	0.149944	0.190191	FALSE	FALSE	1
MR-IVW	theobromine	GCST90199644	histidine	GCST90200377	-0.192879	0.176685	0.274986	FALSE	FALSE	1
MR-IVW LD	theobromine	GCST90199644	histidine	GCST90200377	-0.192879	0.176685	0.274986	FALSE	FALSE	1
MR-PCA	theobromine	GCST90199644	histidine	GCST90200377	-0.121421	0.0894002	0.17441	FALSE	FALSE	1
MR-link 2	n-acetylglucosaminylasparagine	GCST90200316	uridine	M00606	0.00631634	0.0387927	0.870658	FALSE	FALSE	2
MR-IVW	n-acetylglucosaminylasparagine	GCST90200316	uridine	M00606	0.0343921	0.0424635	0.417986	FALSE	FALSE	2
MR-IVW LD	n-acetylglucosaminylasparagine	GCST90200316	uridine	M00606	0.0343358	0.041744	0.410774	FALSE	FALSE	2
MR-PCA	n-acetylglucosaminylasparagine	GCST90200316	uridine	M00606	0.0298134	0.0392218	0.44718	FALSE	FALSE	2
MR-link 2	citrulline	bioa_005	ornithine	GCST90200404	0.27526	0.0808172	0.000659324	FALSE	FALSE	6
MR-IVW	citrulline	bioa_005	ornithine	GCST90200404	0.262046	0.0878999	0.00287131	FALSE	FALSE	6
MR-IVW LD	citrulline	bioa_005	ornithine	GCST90200404	0.263198	0.08848	0.00293315	FALSE	FALSE	6
MR-PCA	citrulline	bioa_005	ornithine	GCST90200404	0.276508	0.0759768	0.000273303	FALSE	FALSE	6
MR-link 2	5-methylthioadenosine (mta)	GCST90200359	isoleucine	bioa_010	0.0654145	0.0541101	0.226695	FALSE	FALSE	1
MR-IVW	5-methylthioadenosine (mta)	GCST90200359	isoleucine	bioa_010	0.0443172	0.0473475	0.349273	FALSE	FALSE	1
MR-IVW LD	5-methylthioadenosine (mta)	GCST90200359	isoleucine	bioa_010	0.0443172	0.0473475	0.349273	FALSE	FALSE	1
MR-PCA	5-methylthioadenosine (mta)	GCST90200359	isoleucine	bioa_010	0.0595109	0.046386	0.19951	FALSE	FALSE	1
MR-link 2	n-stearoyl-sphingosine (d18:1/18:0)*	GCST90200341	trans-urocanate	GCST90200416	-0.131222	0.0778681	0.0919522	FALSE	FALSE	4
MR-IVW	n-stearoyl-sphingosine (d18:1/18:0)*	GCST90200341	trans-urocanate	GCST90200416	-0.0216124	0.0700099	0.757546	FALSE	FALSE	4
MR-IVW LD	n-stearoyl-sphingosine (d18:1/18:0)*	GCST90200341	trans-urocanate	GCST90200416	-0.0216124	0.0700099	0.757546	FALSE	FALSE	4
MR-PCA	n-stearoyl-sphingosine (d18:1/18:0)*	GCST90200341	trans-urocanate	GCST90200416	-0.0203725	0.0456505	0.655402	FALSE	FALSE	4
MR-link 2	glutamine	GCST90200419	creatinine	GCST90200366	0.190214	0.0871343	0.0290362	FALSE	FALSE	1
MR-IVW	glutamine	GCST90200419	creatinine	GCST90200366	0.0814281	0.0674465	0.227317	FALSE	FALSE	1
MR-IVW LD	glutamine	GCST90200419	creatinine	GCST90200366	0.0814281	0.0674465	0.227317	FALSE	FALSE	1
MR-PCA	glutamine	GCST90200419	creatinine	GCST90200366	0.0556255	0.0662877	0.401384	FALSE	FALSE	1
MR-link 2	tryptophan	M00054	cytosine	GCST90200433	-0.0338876	0.0863408	0.694699	FALSE	FALSE	7
MR-IVW	tryptophan	M00054	cytosine	GCST90200433	-0.0269718	0.06717	0.688018	FALSE	FALSE	7
MR-IVW LD	tryptophan	M00054	cytosine	GCST90200433	-0.0269718	0.06717	0.688018	FALSE	FALSE	7
MR-PCA	tryptophan	M00054	cytosine	GCST90200433	-0.0258516	0.0553832	0.640659	FALSE	FALSE	7
MR-link 2	2-aminobutyrate	GCST90200305	kynurenine	GCST90199636	0.0313409	0.0903596	0.728706	FALSE	FALSE	2
MR-IVW	2-aminobutyrate	GCST90200305	kynurenine	GCST90199636	0.0974694	0.0759189	0.19919	FALSE	FALSE	2
MR-IVW LD	2-aminobutyrate	GCST90200305	kynurenine	GCST90199636	0.0974694	0.0759189	0.19919	FALSE	FALSE	2
MR-PCA	2-aminobutyrate	GCST90200305	kynurenine	GCST90199636	0.0421478	0.0670487	0.529602	FALSE	FALSE	2
MR-link 2	phosphate	GCST90200393	kynurenine	bioa_027	0.150017	0.0987631	0.128774	FALSE	FALSE	1
MR-IVW	phosphate	GCST90200393	kynurenine	bioa_027	-0.0290791	0.0894742	0.745181	FALSE	FALSE	1
MR-IVW LD	phosphate	GCST90200393	kynurenine	bioa_027	-0.0290791	0.0894742	0.745181	FALSE	FALSE	1
MR-PCA	phosphate	GCST90200393	kynurenine	bioa_027	0.0808705	0.0525521	0.123838	FALSE	FALSE	1
MR-link 2	tryptophan	GCST90200441	arginine	GCST90200372	0.162688	0.1342	0.225405	FALSE	FALSE	2
MR-IVW	tryptophan	GCST90200441	arginine	GCST90200372	-0.152603	0.114824	0.183843	FALSE	FALSE	2
MR-IVW LD	tryptophan	GCST90200441	arginine	GCST90200372	-0.152603	0.114824	0.183843	FALSE	FALSE	2
MR-PCA	tryptophan	GCST90200441	arginine	GCST90200372	0.122503	0.0664699	0.0653324	FALSE	FALSE	2
MR-link 2	n6,n6,n6-trimethyllysine	GCST90200344	isoleucine	M01125	0.0522438	0.120234	0.663912	FALSE	FALSE	1
MR-IVW	n6,n6,n6-trimethyllysine	GCST90200344	isoleucine	M01125	0.0453142	0.154068	0.768668	FALSE	FALSE	1
MR-IVW LD	n6,n6,n6-trimethyllysine	GCST90200344	isoleucine	M01125	0.0453142	0.154068	0.768668	FALSE	FALSE	1
MR-PCA	n6,n6,n6-trimethyllysine	GCST90200344	isoleucine	M01125	0.0152128	0.112293	0.892237	FALSE	FALSE	1
MR-link 2	glutamine	met-d-Gln	taurine	GCST90200420	-0.101729	0.0522881	0.0517089	FALSE	FALSE	41
MR-IVW	glutamine	met-d-Gln	taurine	GCST90200420	-0.133641	0.049748	0.00722364	FALSE	FALSE	41
MR-IVW LD	glutamine	met-d-Gln	taurine	GCST90200420	-0.125976	0.0503815	0.0124035	FALSE	FALSE	41
MR-PCA	glutamine	met-d-Gln	taurine	GCST90200420	-0.0951057	0.04368	0.0294563	FALSE	FALSE	41
MR-link 2	pyruvate	met-d-Pyruvate	1-methylxanthine	GCST90199763	-0.0173685	0.0822617	0.83278	FALSE	FALSE	20
MR-IVW	pyruvate	met-d-Pyruvate	1-methylxanthine	GCST90199763	-0.00845373	0.0766698	0.912202	FALSE	FALSE	20
MR-IVW LD	pyruvate	met-d-Pyruvate	1-methylxanthine	GCST90199763	-0.0055575	0.0780145	0.943209	FALSE	FALSE	20
MR-PCA	pyruvate	met-d-Pyruvate	1-methylxanthine	GCST90199763	-0.00461779	0.0661156	0.944318	FALSE	FALSE	20
MR-link 2	beta-alanine	GCST90200361	n-acetylornithine	bioa_023	0.00223977	0.0397547	0.955071	FALSE	FALSE	1
MR-IVW	beta-alanine	GCST90200361	n-acetylornithine	bioa_023	-0.0010267	0.0446389	0.98165	FALSE	FALSE	1
MR-IVW LD	beta-alanine	GCST90200361	n-acetylornithine	bioa_023	-0.0010267	0.0446389	0.98165	FALSE	FALSE	1
MR-PCA	beta-alanine	GCST90200361	n-acetylornithine	bioa_023	0.000485121	0.0408774	0.990531	FALSE	FALSE	1
MR-link 2	beta-citrylglutamate	GCST90199911	citrulline	M02132	-0.0678378	0.0312483	0.0299369	FALSE	FALSE	2
MR-IVW	beta-citrylglutamate	GCST90199911	citrulline	M02132	0.000532787	0.0376549	0.988711	FALSE	FALSE	2
MR-IVW LD	beta-citrylglutamate	GCST90199911	citrulline	M02132	0.000309483	0.0390186	0.993672	FALSE	FALSE	2
MR-PCA	beta-citrylglutamate	GCST90199911	citrulline	M02132	-0.0587311	0.0323414	0.0693741	FALSE	FALSE	2
MR-link 2	1-methylnicotinamide	GCST90200406	acetoacetate	met-d-Acetoacetate	0.045746	0.0439535	0.297977	FALSE	FALSE	1
MR-IVW	1-methylnicotinamide	GCST90200406	acetoacetate	met-d-Acetoacetate	-0.0549211	0.0449749	0.222029	FALSE	FALSE	1
MR-IVW LD	1-methylnicotinamide	GCST90200406	acetoacetate	met-d-Acetoacetate	-0.0549211	0.0449749	0.222029	FALSE	FALSE	1
MR-PCA	1-methylnicotinamide	GCST90200406	acetoacetate	met-d-Acetoacetate	0.0163492	0.0228458	0.474217	FALSE	FALSE	1
MR-link 2	ornithine	GCST90200404	citrate	met-d-Citrate	0.0679305	0.0383056	0.0761651	FALSE	FALSE	1
MR-IVW	ornithine	GCST90200404	citrate	met-d-Citrate	0.0294539	0.0280302	0.293355	FALSE	FALSE	2
MR-IVW LD	ornithine	GCST90200404	citrate	met-d-Citrate	0.0294539	0.0280302	0.293355	FALSE	FALSE	2
MR-PCA	ornithine	GCST90200404	citrate	met-d-Citrate	-0.00852763	0.0193427	0.659307	FALSE	FALSE	2
MR-link 2	histidine	met-d-His	isoursodeoxycholate	GCST90199892	0.00284079	0.0783477	0.971076	FALSE	FALSE	14
MR-IVW	histidine	met-d-His	isoursodeoxycholate	GCST90199892	-0.0964179	0.0879907	0.273178	FALSE	FALSE	14
MR-IVW LD	histidine	met-d-His	isoursodeoxycholate	GCST90199892	-0.0881279	0.0884205	0.318915	FALSE	FALSE	14
MR-PCA	histidine	met-d-His	isoursodeoxycholate	GCST90199892	-0.118241	0.0699278	0.0908549	FALSE	FALSE	14
MR-link 2	n-acetyl-aspartyl-glutamate (naag)	GCST90200684	acetoacetate	GCST90200318	-0.0294127	0.0110973	0.00803849	FALSE	FALSE	2
MR-IVW	n-acetyl-aspartyl-glutamate (naag)	GCST90200684	acetoacetate	GCST90200318	-0.0352307	0.0231597	0.128207	FALSE	FALSE	2
MR-IVW LD	n-acetyl-aspartyl-glutamate (naag)	GCST90200684	acetoacetate	GCST90200318	-0.0327188	0.0189238	0.0838127	FALSE	FALSE	2
MR-PCA	n-acetyl-aspartyl-glutamate (naag)	GCST90200684	acetoacetate	GCST90200318	-0.0342985	0.0200607	0.0873146	FALSE	FALSE	2
MR-link 2	citrulline	bioa_005	3-hydroxybutyrate (bhba)	M00542	-0.0505288	0.07652	0.509039	FALSE	FALSE	7
MR-IVW	citrulline	bioa_005	3-hydroxybutyrate (bhba)	M00542	-0.00410028	0.088802	0.963172	FALSE	FALSE	7
MR-IVW LD	citrulline	bioa_005	3-hydroxybutyrate (bhba)	M00542	-0.00495202	0.0893356	0.955795	FALSE	FALSE	7
MR-PCA	citrulline	bioa_005	3-hydroxybutyrate (bhba)	M00542	-0.0711074	0.0765274	0.352798	FALSE	FALSE	7
MR-link 2	serine	GCST90200415	3-methyl-2-oxovalerate	GCST90199631	0.182013	0.0572806	0.00148513	FALSE	FALSE	3
MR-IVW	serine	GCST90200415	3-methyl-2-oxovalerate	GCST90199631	0.085965	0.0525293	0.101732	FALSE	FALSE	3
MR-IVW LD	serine	GCST90200415	3-methyl-2-oxovalerate	GCST90199631	0.0809097	0.0482844	0.0937989	FALSE	FALSE	3
MR-PCA	serine	GCST90200415	3-methyl-2-oxovalerate	GCST90199631	0.120093	0.0450263	0.00764913	FALSE	FALSE	3
MR-link 2	cysteinylglycine	GCST90200364	n-palmitoyl-sphingosine (d18:1/16:0)	GCST90200336	-0.00139141	0.0541938	0.979517	FALSE	FALSE	3
MR-IVW	cysteinylglycine	GCST90200364	n-palmitoyl-sphingosine (d18:1/16:0)	GCST90200336	0.00348849	0.0677797	0.958953	FALSE	FALSE	3
MR-IVW LD	cysteinylglycine	GCST90200364	n-palmitoyl-sphingosine (d18:1/16:0)	GCST90200336	0.00168769	0.0581663	0.976853	FALSE	FALSE	3
MR-PCA	cysteinylglycine	GCST90200364	n-palmitoyl-sphingosine (d18:1/16:0)	GCST90200336	-0.0263378	0.0471342	0.57631	FALSE	FALSE	3
MR-link 2	histidine	bioa_009	3,7-dimethylurate	GCST90199755	-0.0384312	0.113069	0.733938	FALSE	FALSE	8
MR-IVW	histidine	bioa_009	3,7-dimethylurate	GCST90199755	-0.0444886	0.128794	0.729776	FALSE	FALSE	8
MR-IVW LD	histidine	bioa_009	3,7-dimethylurate	GCST90199755	-0.0535699	0.130315	0.681013	FALSE	FALSE	8
MR-PCA	histidine	bioa_009	3,7-dimethylurate	GCST90199755	-0.0449413	0.103687	0.664702	FALSE	FALSE	8
MR-link 2	tyrosine	met-d-Tyr	glucose	met-d-Glucose	0.0882413	0.016553	9.77561e-08	TRUE	TRUE	29
MR-IVW	tyrosine	met-d-Tyr	glucose	met-d-Glucose	0.0132713	0.017482	0.447769	FALSE	TRUE	29
MR-IVW LD	tyrosine	met-d-Tyr	glucose	met-d-Glucose	0.0113964	0.0154512	0.460774	FALSE	TRUE	29
MR-PCA	tyrosine	met-d-Tyr	glucose	met-d-Glucose	0.0523402	0.0146229	0.000344465	FALSE	TRUE	29
MR-link 2	citrulline	bioa_005	4-hydroxy-2-oxoglutaric acid	GCST90199897	-0.0464396	0.0865997	0.591782	FALSE	FALSE	6
MR-IVW	citrulline	bioa_005	4-hydroxy-2-oxoglutaric acid	GCST90199897	0.0402763	0.0897536	0.653617	FALSE	FALSE	6
MR-IVW LD	citrulline	bioa_005	4-hydroxy-2-oxoglutaric acid	GCST90199897	0.0427944	0.0903461	0.635734	FALSE	FALSE	6
MR-PCA	citrulline	bioa_005	4-hydroxy-2-oxoglutaric acid	GCST90199897	-0.0404542	0.0775785	0.602045	FALSE	FALSE	6
MR-link 2	glutamate	GCST90200412	cysteinylglycine	GCST90200364	-0.147025	0.189829	0.438628	FALSE	FALSE	1
MR-IVW	glutamate	GCST90200412	cysteinylglycine	GCST90200364	0.0574477	0.155711	0.712175	FALSE	FALSE	1
MR-IVW LD	glutamate	GCST90200412	cysteinylglycine	GCST90200364	0.0574477	0.155711	0.712175	FALSE	FALSE	1
MR-PCA	glutamate	GCST90200412	cysteinylglycine	GCST90200364	-0.0909715	0.0850096	0.28456	FALSE	FALSE	1
MR-link 2	1-(1-enyl-stearoyl)-2-arachidonoyl-gpe (p-18:0/20:4)*	GCST90200058	3-hydroxybutyrate (bhba)	M00542	-0.164949	0.0725045	0.0229047	FALSE	FALSE	1
MR-IVW	1-(1-enyl-stearoyl)-2-arachidonoyl-gpe (p-18:0/20:4)*	GCST90200058	3-hydroxybutyrate (bhba)	M00542	-0.109755	0.0597195	0.0660863	FALSE	FALSE	1
MR-IVW LD	1-(1-enyl-stearoyl)-2-arachidonoyl-gpe (p-18:0/20:4)*	GCST90200058	3-hydroxybutyrate (bhba)	M00542	-0.109755	0.0597195	0.0660863	FALSE	FALSE	1
MR-PCA	1-(1-enyl-stearoyl)-2-arachidonoyl-gpe (p-18:0/20:4)*	GCST90200058	3-hydroxybutyrate (bhba)	M00542	-0.146302	0.0589741	0.0131094	FALSE	FALSE	1
MR-link 2	kynurenine	GCST90199636	urea	GCST90200417	0.0938688	0.0588467	0.110681	FALSE	FALSE	4
MR-IVW	kynurenine	GCST90199636	urea	GCST90200417	-0.0382544	0.053659	0.475898	FALSE	FALSE	4
MR-IVW LD	kynurenine	GCST90199636	urea	GCST90200417	-0.040214	0.0532051	0.449752	FALSE	FALSE	4
MR-PCA	kynurenine	GCST90199636	urea	GCST90200417	0.0532272	0.0436636	0.222833	FALSE	FALSE	4
MR-link 2	urate	GCST90200307	citrate	GCST90200304	0.0340152	0.0555612	0.540398	FALSE	FALSE	4
MR-IVW	urate	GCST90200307	citrate	GCST90200304	0.0336197	0.0488248	0.491088	FALSE	FALSE	5
MR-IVW LD	urate	GCST90200307	citrate	GCST90200304	0.0336197	0.0488248	0.491088	FALSE	FALSE	5
MR-PCA	urate	GCST90200307	citrate	GCST90200304	0.0467135	0.0423698	0.270236	FALSE	FALSE	5
MR-link 2	orotidine	GCST90200681	sphingosine	GCST90200385	0.0927389	0.0314741	0.00321373	FALSE	FALSE	3
MR-IVW	orotidine	GCST90200681	sphingosine	GCST90200385	0.0123435	0.026357	0.639557	FALSE	FALSE	3
MR-IVW LD	orotidine	GCST90200681	sphingosine	GCST90200385	0.0123435	0.026357	0.639557	FALSE	FALSE	3
MR-PCA	orotidine	GCST90200681	sphingosine	GCST90200385	0.0231228	0.0256525	0.367383	FALSE	FALSE	3
MR-link 2	alpha-ketoglutarate	GCST90200455	kynurenine	GCST90199636	0.0761761	0.0900818	0.397758	FALSE	FALSE	1
MR-IVW	alpha-ketoglutarate	GCST90200455	kynurenine	GCST90199636	-0.0590792	0.102137	0.562972	FALSE	FALSE	1
MR-IVW LD	alpha-ketoglutarate	GCST90200455	kynurenine	GCST90199636	-0.0604974	0.0822106	0.461802	FALSE	FALSE	1
MR-PCA	alpha-ketoglutarate	GCST90200455	kynurenine	GCST90199636	-0.0792074	0.073115	0.278664	FALSE	FALSE	1
MR-link 2	valine	bioa_022	cystine	GCST90200382	0.0469546	0.100556	0.640535	FALSE	FALSE	9
MR-IVW	valine	bioa_022	cystine	GCST90200382	0.236696	0.110237	0.0317815	FALSE	FALSE	9
MR-IVW LD	valine	bioa_022	cystine	GCST90200382	0.236696	0.110237	0.0317815	FALSE	FALSE	9
MR-PCA	valine	bioa_022	cystine	GCST90200382	0.163069	0.0958005	0.0887232	FALSE	FALSE	9
MR-link 2	1-methylurate	M34395	phosphate	M11438	-0.0685877	0.0872915	0.432024	FALSE	FALSE	1
MR-IVW	1-methylurate	M34395	phosphate	M11438	-0.0125509	0.0815808	0.877731	FALSE	FALSE	1
MR-IVW LD	1-methylurate	M34395	phosphate	M11438	-0.0125509	0.0815808	0.877731	FALSE	FALSE	1
MR-PCA	1-methylurate	M34395	phosphate	M11438	-0.0662058	0.0791877	0.40312	FALSE	FALSE	1
MR-link 2	retinol (vitamin a)	GCST90200405	1-(1-enyl-stearoyl)-2-arachidonoyl-gpe (p-18:0/20:4)*	GCST90200058	0.0494044	0.161446	0.759596	FALSE	FALSE	2
MR-IVW	retinol (vitamin a)	GCST90200405	1-(1-enyl-stearoyl)-2-arachidonoyl-gpe (p-18:0/20:4)*	GCST90200058	-0.0140941	0.116524	0.903727	FALSE	FALSE	2
MR-IVW LD	retinol (vitamin a)	GCST90200405	1-(1-enyl-stearoyl)-2-arachidonoyl-gpe (p-18:0/20:4)*	GCST90200058	-0.0140941	0.116524	0.903727	FALSE	FALSE	2
MR-PCA	retinol (vitamin a)	GCST90200405	1-(1-enyl-stearoyl)-2-arachidonoyl-gpe (p-18:0/20:4)*	GCST90200058	0.0350416	0.0699964	0.616638	FALSE	FALSE	2
MR-link 2	hypoxanthine	M03127	spermidine	GCST90200423	-0.0987357	0.148262	0.505439	FALSE	FALSE	1
MR-IVW	hypoxanthine	M03127	spermidine	GCST90200423	-0.0131965	0.12085	0.913046	FALSE	FALSE	1
MR-IVW LD	hypoxanthine	M03127	spermidine	GCST90200423	-0.0131965	0.12085	0.913046	FALSE	FALSE	1
MR-PCA	hypoxanthine	M03127	spermidine	GCST90200423	-0.0763996	0.115845	0.509575	FALSE	FALSE	1
MR-link 2	sulfate*	GCST90199896	inosine 5'-monophosphate (imp)	GCST90200395	-0.159736	0.232034	0.491191	FALSE	FALSE	1
MR-IVW	sulfate*	GCST90199896	inosine 5'-monophosphate (imp)	GCST90200395	-0.0998315	0.229638	0.663755	FALSE	FALSE	1
MR-IVW LD	sulfate*	GCST90199896	inosine 5'-monophosphate (imp)	GCST90200395	-0.0998315	0.229638	0.663755	FALSE	FALSE	1
MR-PCA	sulfate*	GCST90199896	inosine 5'-monophosphate (imp)	GCST90200395	-0.105006	0.141076	0.456684	FALSE	FALSE	1
MR-link 2	5,6-dihydrothymine	GCST90200339	2-aminobutyrate	M32348	0.245062	0.201291	0.223433	FALSE	FALSE	1
MR-IVW	5,6-dihydrothymine	GCST90200339	2-aminobutyrate	M32348	0.119741	0.179612	0.504985	FALSE	FALSE	1
MR-IVW LD	5,6-dihydrothymine	GCST90200339	2-aminobutyrate	M32348	0.119741	0.179612	0.504985	FALSE	FALSE	1
MR-PCA	5,6-dihydrothymine	GCST90200339	2-aminobutyrate	M32348	0.1408	0.146609	0.336865	FALSE	FALSE	1
MR-link 2	bilirubin (z,z)	M27716	phosphate	GCST90200393	-0.0479925	0.0341029	0.159342	FALSE	FALSE	1
MR-IVW	bilirubin (z,z)	M27716	phosphate	GCST90200393	-0.0295434	0.0365447	0.418849	FALSE	FALSE	1
MR-IVW LD	bilirubin (z,z)	M27716	phosphate	GCST90200393	-0.0295434	0.0365447	0.418849	FALSE	FALSE	1
MR-PCA	bilirubin (z,z)	M27716	phosphate	GCST90200393	-0.0460302	0.0343915	0.18076	FALSE	FALSE	1
MR-link 2	cysteinylglycine	GCST90200364	creatinine	met-d-Creatinine	-0.0321149	0.0227515	0.158083	FALSE	FALSE	3
MR-IVW	cysteinylglycine	GCST90200364	creatinine	met-d-Creatinine	0.0383992	0.0273246	0.159933	FALSE	FALSE	3
MR-IVW LD	cysteinylglycine	GCST90200364	creatinine	met-d-Creatinine	-0.0506772	0.0159392	0.00147576	FALSE	FALSE	3
MR-PCA	cysteinylglycine	GCST90200364	creatinine	met-d-Creatinine	-0.0249815	0.0130447	0.0554835	FALSE	FALSE	3
MR-link 2	acetoacetate	met-d-Acetoacetate	choline	GCST90200327	0.47696	0.240098	0.0469756	FALSE	FALSE	5
MR-IVW	acetoacetate	met-d-Acetoacetate	choline	GCST90200327	0.00204968	0.201924	0.991901	FALSE	FALSE	5
MR-IVW LD	acetoacetate	met-d-Acetoacetate	choline	GCST90200327	0.00204968	0.201924	0.991901	FALSE	FALSE	5
MR-PCA	acetoacetate	met-d-Acetoacetate	choline	GCST90200327	0.275118	0.147481	0.0621177	FALSE	FALSE	5
MR-link 2	n-acetylglucosaminylasparagine	GCST90200316	2-aminobutyrate	GCST90200305	0.00239992	0.03338	0.942684	FALSE	FALSE	4
MR-IVW	n-acetylglucosaminylasparagine	GCST90200316	2-aminobutyrate	GCST90200305	-0.0326928	0.0339056	0.33493	FALSE	FALSE	4
MR-IVW LD	n-acetylglucosaminylasparagine	GCST90200316	2-aminobutyrate	GCST90200305	-0.0319713	0.0333827	0.338204	FALSE	FALSE	4
MR-PCA	n-acetylglucosaminylasparagine	GCST90200316	2-aminobutyrate	GCST90200305	-0.00711165	0.0295824	0.810019	FALSE	FALSE	4
MR-link 2	arginine	GCST90200372	n-acetylornithine	M15630	-0.0492987	0.0932097	0.596874	FALSE	FALSE	3
MR-IVW	arginine	GCST90200372	n-acetylornithine	M15630	-0.100327	0.0826549	0.224824	FALSE	FALSE	3
MR-IVW LD	arginine	GCST90200372	n-acetylornithine	M15630	-0.100327	0.0826549	0.224824	FALSE	FALSE	3
MR-PCA	arginine	GCST90200372	n-acetylornithine	M15630	-0.102767	0.0813685	0.206594	FALSE	FALSE	3
MR-link 2	histidine	met-d-His	3-hydroxybutyrate (bhba)	M00542	0.255936	0.108881	0.0187433	FALSE	FALSE	12
MR-IVW	histidine	met-d-His	3-hydroxybutyrate (bhba)	M00542	0.482941	0.125622	0.000120851	FALSE	FALSE	12
MR-IVW LD	histidine	met-d-His	3-hydroxybutyrate (bhba)	M00542	0.48925	0.126712	0.000112876	FALSE	FALSE	12
MR-PCA	histidine	met-d-His	3-hydroxybutyrate (bhba)	M00542	0.35117	0.102154	0.000586768	FALSE	FALSE	12
MR-link 2	citrulline	GCST90200403	3,7-dimethylurate	GCST90199755	0.142223	0.117362	0.225576	FALSE	FALSE	2
MR-IVW	citrulline	GCST90200403	3,7-dimethylurate	GCST90199755	0.0861367	0.121824	0.479531	FALSE	FALSE	2
MR-IVW LD	citrulline	GCST90200403	3,7-dimethylurate	GCST90199755	0.0481486	0.100239	0.630988	FALSE	FALSE	2
MR-PCA	citrulline	GCST90200403	3,7-dimethylurate	GCST90199755	0.038437	0.0726514	0.596763	FALSE	FALSE	2
MR-link 2	inositol 1-phosphate (i1p)	M01481	acetone	met-d-Acetone	-0.014198	0.0122197	0.24528	FALSE	FALSE	9
MR-IVW	inositol 1-phosphate (i1p)	M01481	acetone	met-d-Acetone	-0.00623364	0.00721797	0.387792	FALSE	FALSE	9
MR-IVW LD	inositol 1-phosphate (i1p)	M01481	acetone	met-d-Acetone	-0.00623364	0.00721797	0.387792	FALSE	FALSE	9
MR-PCA	inositol 1-phosphate (i1p)	M01481	acetone	met-d-Acetone	-0.00351081	0.00581915	0.546296	FALSE	FALSE	9
MR-link 2	glucose	M20489	valine	bioa_022	-0.0124102	0.0508044	0.807019	FALSE	FALSE	1
MR-IVW	glucose	M20489	valine	bioa_022	0.0481796	0.0530028	0.36335	FALSE	FALSE	1
MR-IVW LD	glucose	M20489	valine	bioa_022	0.0481796	0.0530028	0.36335	FALSE	FALSE	1
MR-PCA	glucose	M20489	valine	bioa_022	-0.0158439	0.0415205	0.702764	FALSE	FALSE	1
MR-link 2	citrate	M01564	glycine	GCST90200707	-0.0717135	0.0837329	0.391746	FALSE	FALSE	2
MR-IVW	citrate	M01564	glycine	GCST90200707	-0.04202	0.0852232	0.621971	FALSE	FALSE	2
MR-IVW LD	citrate	M01564	glycine	GCST90200707	-0.0411339	0.0863027	0.63363	FALSE	FALSE	2
MR-PCA	citrate	M01564	glycine	GCST90200707	-0.09992	0.0684786	0.144526	FALSE	FALSE	2
MR-link 2	n6,n6,n6-trimethyllysine	GCST90200344	theobromine	GCST90199644	-0.0367291	0.0860113	0.66936	FALSE	FALSE	2
MR-IVW	n6,n6,n6-trimethyllysine	GCST90200344	theobromine	GCST90199644	0.0338079	0.0669455	0.613554	FALSE	FALSE	2
MR-IVW LD	n6,n6,n6-trimethyllysine	GCST90200344	theobromine	GCST90199644	0.0335258	0.0661697	0.61239	FALSE	FALSE	2
MR-PCA	n6,n6,n6-trimethyllysine	GCST90200344	theobromine	GCST90199644	-0.00790629	0.0596153	0.894492	FALSE	FALSE	2
MR-link 2	glutamate	GCST90200412	beta-citrylglutamate	GCST90199911	0.406424	0.173661	0.0192669	FALSE	FALSE	1
MR-IVW	glutamate	GCST90200412	beta-citrylglutamate	GCST90199911	0.130684	0.155592	0.400957	FALSE	FALSE	1
MR-IVW LD	glutamate	GCST90200412	beta-citrylglutamate	GCST90199911	0.130684	0.155592	0.400957	FALSE	FALSE	1
MR-PCA	glutamate	GCST90200412	beta-citrylglutamate	GCST90199911	0.196832	0.0849466	0.020497	FALSE	FALSE	1
MR-link 2	3-methyl-2-oxovalerate	M15676	5-oxoproline	M01494	0.0906252	0.10329	0.380277	FALSE	FALSE	2
MR-IVW	3-methyl-2-oxovalerate	M15676	5-oxoproline	M01494	-0.00714695	0.0990219	0.942462	FALSE	FALSE	2
MR-IVW LD	3-methyl-2-oxovalerate	M15676	5-oxoproline	M01494	-0.00714695	0.0990219	0.942462	FALSE	FALSE	2
MR-PCA	3-methyl-2-oxovalerate	M15676	5-oxoproline	M01494	0.00928622	0.102425	0.92776	FALSE	FALSE	2
MR-link 2	leucine	met-d-Leu	acetoacetate	GCST90200318	0.160517	0.105413	0.127821	FALSE	FALSE	12
MR-IVW	leucine	met-d-Leu	acetoacetate	GCST90200318	0.14421	0.10556	0.171894	FALSE	FALSE	12
MR-IVW LD	leucine	met-d-Leu	acetoacetate	GCST90200318	0.138419	0.108194	0.200774	FALSE	FALSE	12
MR-PCA	leucine	met-d-Leu	acetoacetate	GCST90200318	0.181149	0.0870342	0.0374013	FALSE	FALSE	12
MR-link 2	bilirubin (z,z)	M27716	taurine	GCST90200420	0.0331216	0.0343507	0.334936	FALSE	FALSE	1
MR-IVW	bilirubin (z,z)	M27716	taurine	GCST90200420	0.0308036	0.0366067	0.400083	FALSE	FALSE	1
MR-IVW LD	bilirubin (z,z)	M27716	taurine	GCST90200420	0.0308036	0.0366067	0.400083	FALSE	FALSE	1
MR-PCA	bilirubin (z,z)	M27716	taurine	GCST90200420	0.0218049	0.0344487	0.526754	FALSE	FALSE	1
MR-link 2	glutamate	GCST90200412	valine	met-d-Val	0.0427154	0.0774236	0.581147	FALSE	FALSE	1
MR-IVW	glutamate	GCST90200412	valine	met-d-Val	0.0330031	0.0416064	0.427648	FALSE	FALSE	1
MR-IVW LD	glutamate	GCST90200412	valine	met-d-Val	0.0330031	0.0416064	0.427648	FALSE	FALSE	1
MR-PCA	glutamate	GCST90200412	valine	met-d-Val	0.0206269	0.0231357	0.372627	FALSE	FALSE	1
MR-link 2	asparagine	M34283	1,7-dimethylurate	M34400	-0.0739885	0.0870305	0.395245	FALSE	FALSE	2
MR-IVW	asparagine	M34283	1,7-dimethylurate	M34400	-0.000771305	0.0845368	0.99272	FALSE	FALSE	2
MR-IVW LD	asparagine	M34283	1,7-dimethylurate	M34400	-0.000771305	0.0845368	0.99272	FALSE	FALSE	2
MR-PCA	asparagine	M34283	1,7-dimethylurate	M34400	0.0380831	0.0819183	0.642009	FALSE	FALSE	2
MR-link 2	flavin adenine dinucleotide (fad)	GCST90200376	2-aminobutyrate	M32348	0.00801162	0.0480914	0.867691	FALSE	FALSE	1
MR-IVW	flavin adenine dinucleotide (fad)	GCST90200376	2-aminobutyrate	M32348	0.00360795	0.0469033	0.938685	FALSE	FALSE	1
MR-IVW LD	flavin adenine dinucleotide (fad)	GCST90200376	2-aminobutyrate	M32348	0.00360795	0.0469033	0.938685	FALSE	FALSE	1
MR-PCA	flavin adenine dinucleotide (fad)	GCST90200376	2-aminobutyrate	M32348	-0.010661	0.0464275	0.818382	FALSE	FALSE	1
MR-link 2	threonine	bioa_019	creatine	GCST90200323	-0.0225022	0.0880286	0.798241	FALSE	FALSE	8
MR-IVW	threonine	bioa_019	creatine	GCST90200323	-0.112792	0.0813441	0.165562	FALSE	FALSE	8
MR-IVW LD	threonine	bioa_019	creatine	GCST90200323	-0.113608	0.0820531	0.166185	FALSE	FALSE	8
MR-PCA	threonine	bioa_019	creatine	GCST90200323	-0.0196618	0.07501	0.793227	FALSE	FALSE	8
MR-link 2	3-ureidopropionate	GCST90200283	kynurenine	GCST90199636	-0.00507112	0.130801	0.969074	FALSE	FALSE	1
MR-IVW	3-ureidopropionate	GCST90200283	kynurenine	GCST90199636	0.0704533	0.120432	0.558545	FALSE	FALSE	1
MR-IVW LD	3-ureidopropionate	GCST90200283	kynurenine	GCST90199636	0.0704533	0.120432	0.558545	FALSE	FALSE	1
MR-PCA	3-ureidopropionate	GCST90200283	kynurenine	GCST90199636	-0.0258193	0.0823166	0.753781	FALSE	FALSE	1
MR-link 2	phenylalanine	M00064	theobromine	M18392	0.351312	0.172201	0.0413375	FALSE	FALSE	1
MR-IVW	phenylalanine	M00064	theobromine	M18392	0.235404	0.147425	0.110316	FALSE	FALSE	1
MR-IVW LD	phenylalanine	M00064	theobromine	M18392	0.235404	0.147425	0.110316	FALSE	FALSE	1
MR-PCA	phenylalanine	M00064	theobromine	M18392	0.284799	0.150762	0.0588839	FALSE	FALSE	1
MR-link 2	dehydroepiandrosterone sulfate (dhea-s)	GCST90199673	paraxanthine	M18254	0.0949728	0.107763	0.378149	FALSE	FALSE	1
MR-IVW	dehydroepiandrosterone sulfate (dhea-s)	GCST90199673	paraxanthine	M18254	0.00909034	0.119573	0.9394	FALSE	FALSE	1
MR-IVW LD	dehydroepiandrosterone sulfate (dhea-s)	GCST90199673	paraxanthine	M18254	0.00909034	0.119573	0.9394	FALSE	FALSE	1
MR-PCA	dehydroepiandrosterone sulfate (dhea-s)	GCST90199673	paraxanthine	M18254	0.0106401	0.127266	0.93337	FALSE	FALSE	1
MR-link 2	inositol 1-phosphate (i1p)	M01481	dihydroorotate	GCST90200444	-0.0428534	0.0564908	0.448098	FALSE	FALSE	5
MR-IVW	inositol 1-phosphate (i1p)	M01481	dihydroorotate	GCST90200444	-0.0537137	0.0327725	0.101216	FALSE	FALSE	6
MR-IVW LD	inositol 1-phosphate (i1p)	M01481	dihydroorotate	GCST90200444	-0.0537137	0.0327725	0.101216	FALSE	FALSE	6
MR-PCA	inositol 1-phosphate (i1p)	M01481	dihydroorotate	GCST90200444	-0.0273884	0.0266214	0.303568	FALSE	FALSE	6
MR-link 2	3-(4-hydroxyphenyl)lactate	GCST90200371	taurocholate	M18497	0.0705473	0.146848	0.630936	FALSE	FALSE	2
MR-IVW	3-(4-hydroxyphenyl)lactate	GCST90200371	taurocholate	M18497	0.100655	0.131225	0.443055	FALSE	FALSE	2
MR-IVW LD	3-(4-hydroxyphenyl)lactate	GCST90200371	taurocholate	M18497	0.100655	0.131225	0.443055	FALSE	FALSE	2
MR-PCA	3-(4-hydroxyphenyl)lactate	GCST90200371	taurocholate	M18497	0.0799514	0.126879	0.528604	FALSE	FALSE	2
MR-link 2	alpha-ketoglutaramate*	GCST90199885	phenylethylamine	bioa_015	0.051888	0.0763665	0.496846	FALSE	FALSE	1
MR-IVW	alpha-ketoglutaramate*	GCST90199885	phenylethylamine	bioa_015	0.0649157	0.12318	0.598194	FALSE	FALSE	1
MR-IVW LD	alpha-ketoglutaramate*	GCST90199885	phenylethylamine	bioa_015	0.0649157	0.12318	0.598194	FALSE	FALSE	1
MR-PCA	alpha-ketoglutaramate*	GCST90199885	phenylethylamine	bioa_015	0.00544119	0.0692133	0.937339	FALSE	FALSE	1
MR-link 2	trans-urocanate	GCST90200416	citrulline	bioa_005	0.0263643	0.0346134	0.446252	FALSE	FALSE	2
MR-IVW	trans-urocanate	GCST90200416	citrulline	bioa_005	-0.0172995	0.0338208	0.608998	FALSE	FALSE	2
MR-IVW LD	trans-urocanate	GCST90200416	citrulline	bioa_005	-0.0172995	0.0338208	0.608998	FALSE	FALSE	2
MR-PCA	trans-urocanate	GCST90200416	citrulline	bioa_005	-0.022167	0.0249957	0.375169	FALSE	FALSE	2
MR-link 2	betaine	GCST90200425	1-methylurate	M34395	0.0776973	0.0532237	0.144338	FALSE	FALSE	4
MR-IVW	betaine	GCST90200425	1-methylurate	M34395	0.0803227	0.0641362	0.210432	FALSE	FALSE	4
MR-IVW LD	betaine	GCST90200425	1-methylurate	M34395	0.0803227	0.0641362	0.210432	FALSE	FALSE	4
MR-PCA	betaine	GCST90200425	1-methylurate	M34395	0.0969666	0.0534504	0.0696559	FALSE	FALSE	4
MR-link 2	2-hydroxyphenylacetate	GCST90200369	cysteine	GCST90200439	0.216223	0.0986411	0.0283779	FALSE	FALSE	2
MR-IVW	2-hydroxyphenylacetate	GCST90200369	cysteine	GCST90200439	0.111138	0.0795422	0.162346	FALSE	FALSE	2
MR-IVW LD	2-hydroxyphenylacetate	GCST90200369	cysteine	GCST90200439	0.111138	0.0795422	0.162346	FALSE	FALSE	2
MR-PCA	2-hydroxyphenylacetate	GCST90200369	cysteine	GCST90200439	0.135184	0.0684014	0.0481175	FALSE	FALSE	2
MR-link 2	glycine	M32338	3-(4-hydroxyphenyl)lactate	M32197	-0.0347335	0.0355446	0.328479	FALSE	FALSE	1
MR-IVW	glycine	M32338	3-(4-hydroxyphenyl)lactate	M32197	-0.0470578	0.0486502	0.333411	FALSE	FALSE	1
MR-IVW LD	glycine	M32338	3-(4-hydroxyphenyl)lactate	M32197	-0.0437548	0.0471474	0.353385	FALSE	FALSE	1
MR-PCA	glycine	M32338	3-(4-hydroxyphenyl)lactate	M32197	-0.0257207	0.0537816	0.632477	FALSE	FALSE	1
MR-link 2	oleamide	M32458	glutamine	met-d-Gln	0.0324097	0.0249224	0.193455	FALSE	FALSE	2
MR-IVW	oleamide	M32458	glutamine	met-d-Gln	-0.00146485	0.0232041	0.949664	FALSE	FALSE	2
MR-IVW LD	oleamide	M32458	glutamine	met-d-Gln	-0.00146485	0.0232041	0.949664	FALSE	FALSE	2
MR-PCA	oleamide	M32458	glutamine	met-d-Gln	0.0267165	0.019323	0.16678	FALSE	FALSE	2
MR-link 2	n-acetylglucosaminylasparagine	GCST90200316	ornithine	M01493	0.0188304	0.0391568	0.630589	FALSE	FALSE	2
MR-IVW	n-acetylglucosaminylasparagine	GCST90200316	ornithine	M01493	-0.0470298	0.0440534	0.285717	FALSE	FALSE	2
MR-IVW LD	n-acetylglucosaminylasparagine	GCST90200316	ornithine	M01493	-0.0477096	0.0418779	0.254597	FALSE	FALSE	2
MR-PCA	n-acetylglucosaminylasparagine	GCST90200316	ornithine	M01493	0.0143758	0.0393496	0.714862	FALSE	FALSE	2
MR-link 2	threonine	bioa_019	3,7-dimethylurate	GCST90199755	-0.0074996	0.0868401	0.931179	FALSE	FALSE	8
MR-IVW	threonine	bioa_019	3,7-dimethylurate	GCST90199755	-0.0215227	0.0891782	0.809288	FALSE	FALSE	8
MR-IVW LD	threonine	bioa_019	3,7-dimethylurate	GCST90199755	-0.0204494	0.0899556	0.820169	FALSE	FALSE	8
MR-PCA	threonine	bioa_019	3,7-dimethylurate	GCST90199755	-0.011741	0.0823214	0.886587	FALSE	FALSE	8
MR-link 2	glycine	met-d-Gly	glucose	M20489	0.0160706	0.0296042	0.587234	FALSE	FALSE	35
MR-IVW	glycine	met-d-Gly	glucose	M20489	0.0329257	0.0443184	0.457521	FALSE	FALSE	35
MR-IVW LD	glycine	met-d-Gly	glucose	M20489	0.0294579	0.0436484	0.499745	FALSE	FALSE	35
MR-PCA	glycine	met-d-Gly	glucose	M20489	-0.0208079	0.0402549	0.605223	FALSE	FALSE	35
MR-link 2	tyrosine	bioa_021	citrulline	bioa_005	0.0527899	0.0419113	0.207827	FALSE	FALSE	17
MR-IVW	tyrosine	bioa_021	citrulline	bioa_005	0.030194	0.044791	0.500242	FALSE	FALSE	17
MR-IVW LD	tyrosine	bioa_021	citrulline	bioa_005	0.0327024	0.044566	0.463072	FALSE	FALSE	17
MR-PCA	tyrosine	bioa_021	citrulline	bioa_005	0.0608313	0.0402965	0.131148	FALSE	FALSE	17
MR-link 2	tyrosine	GCST90200427	stearoyl sphingomyelin (d18:1/18:0)	GCST90200335	0.0753078	0.0914842	0.410407	FALSE	FALSE	2
MR-IVW	tyrosine	GCST90200427	stearoyl sphingomyelin (d18:1/18:0)	GCST90200335	-0.00208203	0.0970253	0.98288	FALSE	FALSE	2
MR-IVW LD	tyrosine	GCST90200427	stearoyl sphingomyelin (d18:1/18:0)	GCST90200335	-0.00208203	0.0970253	0.98288	FALSE	FALSE	2
MR-PCA	tyrosine	GCST90200427	stearoyl sphingomyelin (d18:1/18:0)	GCST90200335	0.022196	0.0717137	0.756935	FALSE	FALSE	2
MR-link 2	1-stearoyl-2-oleoyl-gps (18:0/18:1)	GCST90199652	serine	GCST90200415	-0.00586354	0.173723	0.973075	FALSE	FALSE	1
MR-IVW	1-stearoyl-2-oleoyl-gps (18:0/18:1)	GCST90199652	serine	GCST90200415	0.0617415	0.130737	0.636743	FALSE	FALSE	1
MR-IVW LD	1-stearoyl-2-oleoyl-gps (18:0/18:1)	GCST90199652	serine	GCST90200415	0.0617415	0.130737	0.636743	FALSE	FALSE	1
MR-PCA	1-stearoyl-2-oleoyl-gps (18:0/18:1)	GCST90199652	serine	GCST90200415	-0.00525123	0.0999342	0.958093	FALSE	FALSE	1
MR-link 2	threonine	GCST90200432	methionine sulfoxide	GCST90199625	0.498414	0.0825469	1.56081e-09	TRUE	FALSE	4
MR-IVW	threonine	GCST90200432	methionine sulfoxide	GCST90199625	0.17711	0.0780131	0.0231922	FALSE	FALSE	4
MR-IVW LD	threonine	GCST90200432	methionine sulfoxide	GCST90199625	0.17711	0.0780131	0.0231922	FALSE	FALSE	4
MR-PCA	threonine	GCST90200432	methionine sulfoxide	GCST90199625	0.269835	0.0534478	4.45117e-07	TRUE	FALSE	4
MR-link 2	4-acetamidobutanoate	M01558	phenylalanine	met-d-Phe	-0.00381634	0.0125969	0.761922	FALSE	FALSE	2
MR-IVW	4-acetamidobutanoate	M01558	phenylalanine	met-d-Phe	-0.00943371	0.0143111	0.509774	FALSE	FALSE	2
MR-IVW LD	4-acetamidobutanoate	M01558	phenylalanine	met-d-Phe	-0.00943371	0.0143111	0.509774	FALSE	FALSE	2
MR-PCA	4-acetamidobutanoate	M01558	phenylalanine	met-d-Phe	0.00206207	0.0147493	0.888811	FALSE	FALSE	2
MR-link 2	7-methylxanthine	GCST90199754	urea	M01670	-0.306872	0.20401	0.132529	FALSE	FALSE	1
MR-IVW	7-methylxanthine	GCST90199754	urea	M01670	-0.176187	0.169661	0.299055	FALSE	FALSE	1
MR-IVW LD	7-methylxanthine	GCST90199754	urea	M01670	-0.176187	0.169661	0.299055	FALSE	FALSE	1
MR-PCA	7-methylxanthine	GCST90199754	urea	M01670	-0.214643	0.16679	0.198125	FALSE	FALSE	1
MR-link 2	gluconate	GCST90200373	myo-inositol	GCST90200401	0.132348	0.0753561	0.0790372	FALSE	FALSE	1
MR-IVW	gluconate	GCST90200373	myo-inositol	GCST90200401	0.0620541	0.0607203	0.306796	FALSE	FALSE	1
MR-IVW LD	gluconate	GCST90200373	myo-inositol	GCST90200401	0.0580548	0.059435	0.32868	FALSE	FALSE	1
MR-PCA	gluconate	GCST90200373	myo-inositol	GCST90200401	0.106321	0.0548187	0.0524401	FALSE	FALSE	1
MR-link 2	3-aminoisobutyrate	GCST90200310	phenylalanine	M00064	0.00829812	0.0235457	0.724518	FALSE	FALSE	2
MR-IVW	3-aminoisobutyrate	GCST90200310	phenylalanine	M00064	0.00494146	0.0405555	0.903022	FALSE	FALSE	2
MR-IVW LD	3-aminoisobutyrate	GCST90200310	phenylalanine	M00064	-0.00853053	0.0275166	0.756551	FALSE	FALSE	2
MR-PCA	3-aminoisobutyrate	GCST90200310	phenylalanine	M00064	-0.0063935	0.0254601	0.801723	FALSE	FALSE	2
MR-link 2	cytidine	GCST90200429	glutamate	M32322	-0.0238305	0.14164	0.866389	FALSE	FALSE	1
MR-IVW	cytidine	GCST90200429	glutamate	M32322	0.0345339	0.159719	0.828819	FALSE	FALSE	1
MR-IVW LD	cytidine	GCST90200429	glutamate	M32322	0.0345339	0.159719	0.828819	FALSE	FALSE	1
MR-PCA	cytidine	GCST90200429	glutamate	M32322	0.0956613	0.130393	0.463168	FALSE	FALSE	1
MR-link 2	beta-citrylglutamate	GCST90199911	cytosine	GCST90200433	-0.0338855	0.026033	0.193041	FALSE	FALSE	2
MR-IVW	beta-citrylglutamate	GCST90199911	cytosine	GCST90200433	-0.0427672	0.0316996	0.177293	FALSE	FALSE	2
MR-IVW LD	beta-citrylglutamate	GCST90199911	cytosine	GCST90200433	-0.0397273	0.0298822	0.183695	FALSE	FALSE	2
MR-PCA	beta-citrylglutamate	GCST90199911	cytosine	GCST90200433	-0.0557668	0.0266556	0.0364274	FALSE	FALSE	2
MR-link 2	spermidine	bioa_033	glycine	bioa_008	0.00740447	0.0276415	0.788796	FALSE	FALSE	1
MR-IVW	spermidine	bioa_033	glycine	bioa_008	0.018151	0.0551609	0.742113	FALSE	FALSE	1
MR-IVW LD	spermidine	bioa_033	glycine	bioa_008	0.0137407	0.0274875	0.617155	FALSE	FALSE	1
MR-PCA	spermidine	bioa_033	glycine	bioa_008	0.010079	0.0265675	0.704412	FALSE	FALSE	1
MR-link 2	cysteinylglycine	GCST90200364	3-aminoisobutyrate	GCST90200310	0.00894542	0.0572419	0.875817	FALSE	FALSE	3
MR-IVW	cysteinylglycine	GCST90200364	3-aminoisobutyrate	GCST90200310	-0.0480345	0.0568662	0.398283	FALSE	FALSE	3
MR-IVW LD	cysteinylglycine	GCST90200364	3-aminoisobutyrate	GCST90200310	-0.0472961	0.058161	0.416107	FALSE	FALSE	3
MR-PCA	cysteinylglycine	GCST90200364	3-aminoisobutyrate	GCST90200310	0.0181458	0.0471354	0.700258	FALSE	FALSE	3
MR-link 2	uridine	M00606	arginine	M01638	0.13675	0.102901	0.183867	FALSE	FALSE	3
MR-IVW	uridine	M00606	arginine	M01638	0.0100552	0.0903619	0.911397	FALSE	FALSE	3
MR-IVW LD	uridine	M00606	arginine	M01638	0.0100552	0.0903619	0.911397	FALSE	FALSE	3
MR-PCA	uridine	M00606	arginine	M01638	0.112956	0.0803716	0.159894	FALSE	FALSE	3
MR-link 2	phenylalanine	M00064	asparagine	M34283	-0.296722	0.184409	0.107608	FALSE	FALSE	1
MR-IVW	phenylalanine	M00064	asparagine	M34283	-0.294942	0.147471	0.0455003	FALSE	FALSE	1
MR-IVW LD	phenylalanine	M00064	asparagine	M34283	-0.294942	0.147471	0.0455003	FALSE	FALSE	1
MR-PCA	phenylalanine	M00064	asparagine	M34283	-0.225056	0.150826	0.135659	FALSE	FALSE	1
MR-link 2	dimethylglycine	GCST90200424	citrate	M01564	-0.0222678	0.0429463	0.604107	FALSE	FALSE	3
MR-IVW	dimethylglycine	GCST90200424	citrate	M01564	-0.0214974	0.0460745	0.640801	FALSE	FALSE	3
MR-IVW LD	dimethylglycine	GCST90200424	citrate	M01564	-0.0214974	0.0460745	0.640801	FALSE	FALSE	3
MR-PCA	dimethylglycine	GCST90200424	citrate	M01564	-0.0158558	0.0434958	0.715457	FALSE	FALSE	3
MR-link 2	sarcosine	bioa_031	creatinine	bioa_026	-0.0247178	0.0411727	0.548276	FALSE	FALSE	2
MR-IVW	sarcosine	bioa_031	creatinine	bioa_026	0.0312391	0.0323559	0.334303	FALSE	FALSE	2
MR-IVW LD	sarcosine	bioa_031	creatinine	bioa_026	0.0314792	0.0335818	0.34856	FALSE	FALSE	2
MR-PCA	sarcosine	bioa_031	creatinine	bioa_026	0.0262421	0.0292059	0.368909	FALSE	FALSE	2
MR-link 2	kynurenine	M15140	citrate	GCST90200304	-0.0773707	0.0660748	0.241616	FALSE	FALSE	3
MR-IVW	kynurenine	M15140	citrate	GCST90200304	-0.050431	0.0678928	0.457601	FALSE	FALSE	3
MR-IVW LD	kynurenine	M15140	citrate	GCST90200304	-0.050431	0.0678928	0.457601	FALSE	FALSE	3
MR-PCA	kynurenine	M15140	citrate	GCST90200304	-0.0354611	0.0587739	0.546278	FALSE	FALSE	3
MR-link 2	4-methyl-2-oxopentanoate	GCST90199655	cholesterol	M00063	-0.164151	0.155819	0.292124	FALSE	FALSE	1
MR-IVW	4-methyl-2-oxopentanoate	GCST90199655	cholesterol	M00063	-0.307707	0.18038	0.08803	FALSE	FALSE	1
MR-IVW LD	4-methyl-2-oxopentanoate	GCST90199655	cholesterol	M00063	-0.307707	0.18038	0.08803	FALSE	FALSE	1
MR-PCA	4-methyl-2-oxopentanoate	GCST90199655	cholesterol	M00063	-0.24451	0.135504	0.0711616	FALSE	FALSE	1
MR-link 2	citrate	GCST90200304	pantothenate	GCST90200279	-0.0139876	0.0685202	0.838245	FALSE	FALSE	3
MR-IVW	citrate	GCST90200304	pantothenate	GCST90200279	0.0321144	0.0572778	0.575017	FALSE	FALSE	3
MR-IVW LD	citrate	GCST90200304	pantothenate	GCST90200279	0.0246567	0.0569087	0.664821	FALSE	FALSE	3
MR-PCA	citrate	GCST90200304	pantothenate	GCST90200279	-0.0127436	0.0429255	0.76656	FALSE	FALSE	3
MR-link 2	glycine	M32338	serine	M32315	0.36313	0.0490202	1.28459e-13	TRUE	FALSE	1
MR-IVW	glycine	M32338	serine	M32315	0.374547	0.0484104	1.01865e-14	TRUE	FALSE	1
MR-IVW LD	glycine	M32338	serine	M32315	0.371442	0.0469775	2.64044e-15	TRUE	FALSE	1
MR-PCA	glycine	M32338	serine	M32315	0.280705	0.0538649	1.87547e-07	TRUE	FALSE	1
MR-link 2	isoleucine	bioa_010	n-acetyl-aspartyl-glutamate (naag)	GCST90200684	-0.21328	0.158201	0.177609	FALSE	FALSE	4
MR-IVW	isoleucine	bioa_010	n-acetyl-aspartyl-glutamate (naag)	GCST90200684	-0.193462	0.181833	0.287351	FALSE	FALSE	4
MR-IVW LD	isoleucine	bioa_010	n-acetyl-aspartyl-glutamate (naag)	GCST90200684	-0.193462	0.181833	0.287351	FALSE	FALSE	4
MR-PCA	isoleucine	bioa_010	n-acetyl-aspartyl-glutamate (naag)	GCST90200684	-0.105607	0.164896	0.521882	FALSE	FALSE	4
MR-link 2	glycerol 3-phosphate	GCST90199638	tryptophan	bioa_020	0.00252793	0.0267313	0.924658	FALSE	FALSE	1
MR-IVW	glycerol 3-phosphate	GCST90199638	tryptophan	bioa_020	-0.0217433	0.05342	0.683988	FALSE	FALSE	1
MR-IVW LD	glycerol 3-phosphate	GCST90199638	tryptophan	bioa_020	-0.0246906	0.0341323	0.469446	FALSE	FALSE	1
MR-PCA	glycerol 3-phosphate	GCST90199638	tryptophan	bioa_020	0.00923402	0.026379	0.7263	FALSE	FALSE	1
MR-link 2	1-methylurate	M34395	phenylethylamine	bioa_015	0.0609829	0.0837863	0.466712	FALSE	FALSE	1
MR-IVW	1-methylurate	M34395	phenylethylamine	bioa_015	0.0539121	0.0755072	0.475227	FALSE	FALSE	1
MR-IVW LD	1-methylurate	M34395	phenylethylamine	bioa_015	0.0539121	0.0755072	0.475227	FALSE	FALSE	1
MR-PCA	1-methylurate	M34395	phenylethylamine	bioa_015	0.0633313	0.0732971	0.387568	FALSE	FALSE	1
MR-link 2	dehydroepiandrosterone sulfate (dhea-s)	GCST90199673	1-methylxanthine	M34389	0.0990989	0.122643	0.419074	FALSE	FALSE	1
MR-IVW	dehydroepiandrosterone sulfate (dhea-s)	GCST90199673	1-methylxanthine	M34389	-0.123992	0.139491	0.374063	FALSE	FALSE	1
MR-IVW LD	dehydroepiandrosterone sulfate (dhea-s)	GCST90199673	1-methylxanthine	M34389	-0.123992	0.139491	0.374063	FALSE	FALSE	1
MR-PCA	dehydroepiandrosterone sulfate (dhea-s)	GCST90199673	1-methylxanthine	M34389	-0.129379	0.148478	0.383555	FALSE	FALSE	1
MR-link 2	tryptophan	GCST90200441	glycerol	GCST90200325	-0.206021	0.119881	0.0856982	FALSE	FALSE	2
MR-IVW	tryptophan	GCST90200441	glycerol	GCST90200325	0.0113531	0.114494	0.921012	FALSE	FALSE	2
MR-IVW LD	tryptophan	GCST90200441	glycerol	GCST90200325	0.0113531	0.114494	0.921012	FALSE	FALSE	2
MR-PCA	tryptophan	GCST90200441	glycerol	GCST90200325	-0.122817	0.0662775	0.0638728	FALSE	FALSE	2
MR-link 2	paraxanthine	GCST90199654	adenosine 5'-diphosphate (adp)	GCST90200355	0.19698	0.234212	0.400329	FALSE	FALSE	1
MR-IVW	paraxanthine	GCST90199654	adenosine 5'-diphosphate (adp)	GCST90200355	0.132939	0.211595	0.529827	FALSE	FALSE	1
MR-IVW LD	paraxanthine	GCST90199654	adenosine 5'-diphosphate (adp)	GCST90200355	0.132939	0.211595	0.529827	FALSE	FALSE	1
MR-PCA	paraxanthine	GCST90199654	adenosine 5'-diphosphate (adp)	GCST90200355	0.163901	0.122039	0.179268	FALSE	FALSE	1
MR-link 2	phosphate	GCST90200393	caffeine	M00569	0.148442	0.152047	0.328922	FALSE	FALSE	1
MR-IVW	phosphate	GCST90200393	caffeine	M00569	0.255138	0.184386	0.166444	FALSE	FALSE	1
MR-IVW LD	phosphate	GCST90200393	caffeine	M00569	0.255138	0.184386	0.166444	FALSE	FALSE	1
MR-PCA	phosphate	GCST90200393	caffeine	M00569	0.03926	0.108303	0.716978	FALSE	FALSE	1
MR-link 2	mannose	M00584	hydroxy-n6,n6,n6-trimethyllysine*	GCST90200240	0.01811	0.0547617	0.740866	FALSE	FALSE	1
MR-IVW	mannose	M00584	hydroxy-n6,n6,n6-trimethyllysine*	GCST90200240	-0.0204232	0.0713228	0.774611	FALSE	FALSE	1
MR-IVW LD	mannose	M00584	hydroxy-n6,n6,n6-trimethyllysine*	GCST90200240	-0.0204232	0.0713228	0.774611	FALSE	FALSE	1
MR-PCA	mannose	M00584	hydroxy-n6,n6,n6-trimethyllysine*	GCST90200240	0.0284755	0.0609405	0.640309	FALSE	FALSE	1
MR-link 2	glycine	GCST90200707	tyrosine	GCST90200427	-0.039106	0.0279767	0.162171	FALSE	FALSE	4
MR-IVW	glycine	GCST90200707	tyrosine	GCST90200427	-0.0322709	0.0266695	0.226267	FALSE	FALSE	4
MR-IVW LD	glycine	GCST90200707	tyrosine	GCST90200427	-0.0318108	0.0269008	0.236999	FALSE	FALSE	4
MR-PCA	glycine	GCST90200707	tyrosine	GCST90200427	-0.0243245	0.0264643	0.35802	FALSE	FALSE	4
MR-link 2	acetoacetate	met-d-Acetoacetate	betaine	M03141	0.091317	0.249997	0.714909	FALSE	FALSE	6
MR-IVW	acetoacetate	met-d-Acetoacetate	betaine	M03141	0.0591883	0.214224	0.782324	FALSE	FALSE	6
MR-IVW LD	acetoacetate	met-d-Acetoacetate	betaine	M03141	0.0677619	0.201757	0.736977	FALSE	FALSE	6
MR-PCA	acetoacetate	met-d-Acetoacetate	betaine	M03141	-0.030377	0.190065	0.87302	FALSE	FALSE	6
MR-link 2	kynurenine	GCST90199636	paraxanthine	GCST90199654	-0.0205124	0.0654721	0.754053	FALSE	FALSE	4
MR-IVW	kynurenine	GCST90199636	paraxanthine	GCST90199654	-0.0351877	0.0696543	0.613435	FALSE	FALSE	4
MR-IVW LD	kynurenine	GCST90199636	paraxanthine	GCST90199654	-0.0815333	0.05453	0.134863	FALSE	FALSE	4
MR-PCA	kynurenine	GCST90199636	paraxanthine	GCST90199654	-0.0363503	0.0447548	0.416672	FALSE	FALSE	4
MR-link 2	n-acetylornithine	bioa_023	s-1-pyrroline-5-carboxylate	GCST90200381	-0.0201445	0.0225454	0.371585	FALSE	FALSE	3
MR-IVW	n-acetylornithine	bioa_023	s-1-pyrroline-5-carboxylate	GCST90200381	-0.0243394	0.0333245	0.465161	FALSE	FALSE	3
MR-IVW LD	n-acetylornithine	bioa_023	s-1-pyrroline-5-carboxylate	GCST90200381	-0.0146828	0.0310278	0.636061	FALSE	FALSE	3
MR-PCA	n-acetylornithine	bioa_023	s-1-pyrroline-5-carboxylate	GCST90200381	-0.02385	0.0236853	0.313956	FALSE	FALSE	3
MR-link 2	5,6-dihydrothymine	GCST90200339	choline	GCST90200327	0.227198	0.184102	0.217171	FALSE	FALSE	1
MR-IVW	5,6-dihydrothymine	GCST90200339	choline	GCST90200327	0.298396	0.160127	0.0623924	FALSE	FALSE	1
MR-IVW LD	5,6-dihydrothymine	GCST90200339	choline	GCST90200327	0.298396	0.160127	0.0623924	FALSE	FALSE	1
MR-PCA	5,6-dihydrothymine	GCST90200339	choline	GCST90200327	0.0997237	0.103063	0.333246	FALSE	FALSE	1
MR-link 2	tyrosine	bioa_021	glutamine	GCST90200419	-0.00995902	0.0840762	0.905709	FALSE	FALSE	14
MR-IVW	tyrosine	bioa_021	glutamine	GCST90200419	-0.343832	0.0966706	0.000375483	FALSE	FALSE	14
MR-IVW LD	tyrosine	bioa_021	glutamine	GCST90200419	-0.302827	0.09283	0.00110565	FALSE	FALSE	14
MR-PCA	tyrosine	bioa_021	glutamine	GCST90200419	-0.196713	0.08499	0.0206382	FALSE	FALSE	14
MR-link 2	kynurenine	GCST90199636	glutamate	GCST90200412	0.195925	0.0636335	0.00207721	FALSE	FALSE	4
MR-IVW	kynurenine	GCST90199636	glutamate	GCST90200412	0.0680649	0.053501	0.203296	FALSE	FALSE	4
MR-IVW LD	kynurenine	GCST90199636	glutamate	GCST90200412	0.0667655	0.0530486	0.208184	FALSE	FALSE	4
MR-PCA	kynurenine	GCST90199636	glutamate	GCST90200412	0.130379	0.0435343	0.0027457	FALSE	FALSE	4
MR-link 2	sphingosine	GCST90200385	dihydroorotate	GCST90200444	-0.253004	0.1591	0.111784	FALSE	FALSE	1
MR-IVW	sphingosine	GCST90200385	dihydroorotate	GCST90200444	-0.00808984	0.144318	0.955298	FALSE	FALSE	1
MR-IVW LD	sphingosine	GCST90200385	dihydroorotate	GCST90200444	-0.00808984	0.144318	0.955298	FALSE	FALSE	1
MR-PCA	sphingosine	GCST90200385	dihydroorotate	GCST90200444	-0.168554	0.0872716	0.0534374	FALSE	FALSE	1
MR-link 2	citrulline	GCST90200403	biliverdin	M02137	0.103754	0.127262	0.414915	FALSE	FALSE	2
MR-IVW	citrulline	GCST90200403	biliverdin	M02137	0.106399	0.129907	0.412766	FALSE	FALSE	2
MR-IVW LD	citrulline	GCST90200403	biliverdin	M02137	0.106399	0.129907	0.412766	FALSE	FALSE	2
MR-PCA	citrulline	GCST90200403	biliverdin	M02137	0.0509484	0.0950574	0.591975	FALSE	FALSE	2
MR-link 2	aspartate	GCST90200370	betaine	GCST90200425	-0.0453276	0.131056	0.729445	FALSE	FALSE	2
MR-IVW	aspartate	GCST90200370	betaine	GCST90200425	0.0694572	0.0983944	0.480246	FALSE	FALSE	2
MR-IVW LD	aspartate	GCST90200370	betaine	GCST90200425	0.0694572	0.0983944	0.480246	FALSE	FALSE	2
MR-PCA	aspartate	GCST90200370	betaine	GCST90200425	-0.0403049	0.0588328	0.493297	FALSE	FALSE	2
MR-link 2	gluconate	GCST90200373	isoleucine	met-d-Ile	0.0314539	0.0202284	0.11996	FALSE	FALSE	1
MR-IVW	gluconate	GCST90200373	isoleucine	met-d-Ile	0.021464	0.0154968	0.166035	FALSE	FALSE	1
MR-IVW LD	gluconate	GCST90200373	isoleucine	met-d-Ile	0.021299	0.0158594	0.179273	FALSE	FALSE	1
MR-PCA	gluconate	GCST90200373	isoleucine	met-d-Ile	0.0252852	0.0146351	0.0840394	FALSE	FALSE	1
MR-link 2	threonine	bioa_019	3-ureidopropionate	GCST90200283	-0.0117301	0.0887352	0.894833	FALSE	FALSE	8
MR-IVW	threonine	bioa_019	3-ureidopropionate	GCST90200283	-0.0585947	0.0852485	0.491869	FALSE	FALSE	8
MR-IVW LD	threonine	bioa_019	3-ureidopropionate	GCST90200283	-0.0540458	0.0859916	0.529676	FALSE	FALSE	8
MR-PCA	threonine	bioa_019	3-ureidopropionate	GCST90200283	0.0174503	0.07861	0.824325	FALSE	FALSE	8
MR-link 2	flavin adenine dinucleotide (fad)	GCST90200376	spermidine	GCST90200423	-0.0510198	0.0461899	0.269348	FALSE	FALSE	1
MR-IVW	flavin adenine dinucleotide (fad)	GCST90200376	spermidine	GCST90200423	-0.0414649	0.0875123	0.63563	FALSE	FALSE	1
MR-IVW LD	flavin adenine dinucleotide (fad)	GCST90200376	spermidine	GCST90200423	-0.038554	0.0456421	0.398276	FALSE	FALSE	1
MR-PCA	flavin adenine dinucleotide (fad)	GCST90200376	spermidine	GCST90200423	-0.0342958	0.0453935	0.449935	FALSE	FALSE	1
MR-link 2	alanine	met-d-Ala	phenylethylamine	bioa_015	-0.0334469	0.0876844	0.702872	FALSE	FALSE	27
MR-IVW	alanine	met-d-Ala	phenylethylamine	bioa_015	0.0431428	0.0797394	0.588475	FALSE	FALSE	27
MR-IVW LD	alanine	met-d-Ala	phenylethylamine	bioa_015	-0.011704	0.0757698	0.877241	FALSE	FALSE	27
MR-PCA	alanine	met-d-Ala	phenylethylamine	bioa_015	-0.0418399	0.0651208	0.520551	FALSE	FALSE	27
MR-link 2	1-methylurate	M34395	valine	M01649	0.0411096	0.087214	0.637381	FALSE	FALSE	1
MR-IVW	1-methylurate	M34395	valine	M01649	0.03395	0.0814801	0.676922	FALSE	FALSE	1
MR-IVW LD	1-methylurate	M34395	valine	M01649	0.03395	0.0814801	0.676922	FALSE	FALSE	1
MR-PCA	1-methylurate	M34395	valine	M01649	-0.00132957	0.0790903	0.986588	FALSE	FALSE	1
MR-link 2	aspartate	GCST90200370	allantoin	M01107	-0.0208271	0.156921	0.894412	FALSE	FALSE	1
MR-IVW	aspartate	GCST90200370	allantoin	M01107	-0.11515	0.186012	0.535885	FALSE	FALSE	1
MR-IVW LD	aspartate	GCST90200370	allantoin	M01107	-0.11515	0.186012	0.535885	FALSE	FALSE	1
MR-PCA	aspartate	GCST90200370	allantoin	M01107	0.0739519	0.114077	0.516816	FALSE	FALSE	1
MR-link 2	docosapentaenoate (n6 dpa; 22:5n6)	GCST90199796	4-hydroxy-2-oxoglutaric acid	GCST90199897	0.00549678	0.201117	0.978195	FALSE	FALSE	1
MR-IVW	docosapentaenoate (n6 dpa; 22:5n6)	GCST90199796	4-hydroxy-2-oxoglutaric acid	GCST90199897	0.35835	0.139761	0.0103469	FALSE	FALSE	1
MR-IVW LD	docosapentaenoate (n6 dpa; 22:5n6)	GCST90199796	4-hydroxy-2-oxoglutaric acid	GCST90199897	0.35835	0.139761	0.0103469	FALSE	FALSE	1
MR-PCA	docosapentaenoate (n6 dpa; 22:5n6)	GCST90199796	4-hydroxy-2-oxoglutaric acid	GCST90199897	0.0268583	0.095219	0.777891	FALSE	FALSE	1
MR-link 2	myo-inositol	GCST90200401	beta-citrylglutamate	GCST90199911	0.171282	0.13946	0.219378	FALSE	FALSE	2
MR-IVW	myo-inositol	GCST90200401	beta-citrylglutamate	GCST90199911	0.253869	0.118036	0.0314943	FALSE	FALSE	2
MR-IVW LD	myo-inositol	GCST90200401	beta-citrylglutamate	GCST90199911	0.253869	0.118036	0.0314943	FALSE	FALSE	2
MR-PCA	myo-inositol	GCST90200401	beta-citrylglutamate	GCST90199911	0.0631352	0.076824	0.411182	FALSE	FALSE	2
MR-link 2	1-methylurate	M34395	n-formylanthranilic acid	GCST90199960	0.252963	0.0897464	0.00482271	FALSE	FALSE	1
MR-IVW	1-methylurate	M34395	n-formylanthranilic acid	GCST90199960	0.25604	0.0945781	0.00678572	FALSE	FALSE	1
MR-IVW LD	1-methylurate	M34395	n-formylanthranilic acid	GCST90199960	0.25604	0.0945781	0.00678572	FALSE	FALSE	1
MR-PCA	1-methylurate	M34395	n-formylanthranilic acid	GCST90199960	0.2338	0.0867848	0.00705953	FALSE	FALSE	1
MR-link 2	n-acetylornithine	M15630	glycochenodeoxycholate	GCST90200342	0.0295988	0.0235351	0.208521	FALSE	FALSE	1
MR-IVW	n-acetylornithine	M15630	glycochenodeoxycholate	GCST90200342	0.0349879	0.0241302	0.147068	FALSE	FALSE	1
MR-IVW LD	n-acetylornithine	M15630	glycochenodeoxycholate	GCST90200342	0.0349879	0.0241302	0.147068	FALSE	FALSE	1
MR-PCA	n-acetylornithine	M15630	glycochenodeoxycholate	GCST90200342	0.032126	0.0233656	0.169155	FALSE	FALSE	1
MR-link 2	3-hydroxybutyrate (bhba)	met-d-bOHbutyrate	inosine	M01123	0.142867	0.231576	0.537279	FALSE	FALSE	14
MR-IVW	3-hydroxybutyrate (bhba)	met-d-bOHbutyrate	inosine	M01123	-0.00899621	0.231779	0.969039	FALSE	FALSE	14
MR-IVW LD	3-hydroxybutyrate (bhba)	met-d-bOHbutyrate	inosine	M01123	-0.0572553	0.224293	0.798514	FALSE	FALSE	14
MR-PCA	3-hydroxybutyrate (bhba)	met-d-bOHbutyrate	inosine	M01123	-0.0301477	0.186939	0.87188	FALSE	FALSE	14
MR-link 2	stearoyl sphingomyelin (d18:1/18:0)	GCST90200335	glycine	bioa_008	-0.054881	0.0504262	0.276444	FALSE	FALSE	1
MR-IVW	stearoyl sphingomyelin (d18:1/18:0)	GCST90200335	glycine	bioa_008	-0.0322335	0.0365045	0.377236	FALSE	FALSE	1
MR-IVW LD	stearoyl sphingomyelin (d18:1/18:0)	GCST90200335	glycine	bioa_008	-0.0322335	0.0365045	0.377236	FALSE	FALSE	1
MR-PCA	stearoyl sphingomyelin (d18:1/18:0)	GCST90200335	glycine	bioa_008	-0.0491555	0.0382902	0.199225	FALSE	FALSE	1
MR-link 2	eicosapentaenoate (epa; 20:5n3)	GCST90200349	glucuronate	GCST90199641	0.191198	0.153647	0.213353	FALSE	FALSE	1
MR-IVW	eicosapentaenoate (epa; 20:5n3)	GCST90200349	glucuronate	GCST90199641	0.129818	0.0791097	0.100801	FALSE	FALSE	1
MR-IVW LD	eicosapentaenoate (epa; 20:5n3)	GCST90200349	glucuronate	GCST90199641	0.129818	0.0791097	0.100801	FALSE	FALSE	1
MR-PCA	eicosapentaenoate (epa; 20:5n3)	GCST90200349	glucuronate	GCST90199641	0.0624194	0.0751158	0.405987	FALSE	FALSE	1
MR-link 2	2-aminobutyrate	M32348	hydroxy-n6,n6,n6-trimethyllysine*	GCST90200240	0.0222094	0.0999437	0.824143	FALSE	FALSE	2
MR-IVW	2-aminobutyrate	M32348	hydroxy-n6,n6,n6-trimethyllysine*	GCST90200240	0.0872588	0.090858	0.33686	FALSE	FALSE	2
MR-IVW LD	2-aminobutyrate	M32348	hydroxy-n6,n6,n6-trimethyllysine*	GCST90200240	0.0872588	0.090858	0.33686	FALSE	FALSE	2
MR-PCA	2-aminobutyrate	M32348	hydroxy-n6,n6,n6-trimethyllysine*	GCST90200240	0.0704855	0.0778506	0.365257	FALSE	FALSE	2
MR-link 2	citrulline	GCST90200403	isoursodeoxycholate	GCST90199892	0.0189779	0.102427	0.853008	FALSE	FALSE	2
MR-IVW	citrulline	GCST90200403	isoursodeoxycholate	GCST90199892	-0.0946785	0.0898891	0.292212	FALSE	FALSE	2
MR-IVW LD	citrulline	GCST90200403	isoursodeoxycholate	GCST90199892	-0.0903051	0.0917216	0.324842	FALSE	FALSE	2
MR-PCA	citrulline	GCST90200403	isoursodeoxycholate	GCST90199892	0.0586302	0.066477	0.377798	FALSE	FALSE	2
MR-link 2	gluconate	GCST90200373	glycochenodeoxycholate	GCST90200342	0.010133	0.0782187	0.896924	FALSE	FALSE	1
MR-IVW	gluconate	GCST90200373	glycochenodeoxycholate	GCST90200342	-0.00681796	0.0581815	0.906714	FALSE	FALSE	1
MR-IVW LD	gluconate	GCST90200373	glycochenodeoxycholate	GCST90200342	-0.00639463	0.0595425	0.914475	FALSE	FALSE	1
MR-PCA	gluconate	GCST90200373	glycochenodeoxycholate	GCST90200342	-0.0118989	0.0549174	0.828466	FALSE	FALSE	1
MR-link 2	eicosapentaenoate (epa; 20:5n3)	M18467	beta-alanine	GCST90200361	-0.174073	0.128744	0.176348	FALSE	FALSE	1
MR-IVW	eicosapentaenoate (epa; 20:5n3)	M18467	beta-alanine	GCST90200361	-0.183378	0.0996324	0.0656888	FALSE	FALSE	1
MR-IVW LD	eicosapentaenoate (epa; 20:5n3)	M18467	beta-alanine	GCST90200361	-0.183378	0.0996324	0.0656888	FALSE	FALSE	1
MR-PCA	eicosapentaenoate (epa; 20:5n3)	M18467	beta-alanine	GCST90200361	-0.182439	0.0934257	0.050847	FALSE	FALSE	1
MR-link 2	dehydroepiandrosterone sulfate (dhea-s)	GCST90199673	valine	GCST90200442	0.0228116	0.0740717	0.758108	FALSE	FALSE	4
MR-IVW	dehydroepiandrosterone sulfate (dhea-s)	GCST90199673	valine	GCST90200442	0.0224275	0.0651223	0.730553	FALSE	FALSE	4
MR-IVW LD	dehydroepiandrosterone sulfate (dhea-s)	GCST90199673	valine	GCST90200442	0.0224275	0.0651223	0.730553	FALSE	FALSE	4
MR-PCA	dehydroepiandrosterone sulfate (dhea-s)	GCST90199673	valine	GCST90200442	0.0380337	0.0421433	0.366799	FALSE	FALSE	4
MR-link 2	myo-inositol	M19934	phenylalanine	bioa_016	0.0452553	0.0419366	0.280527	FALSE	FALSE	2
MR-IVW	myo-inositol	M19934	phenylalanine	bioa_016	0.0496575	0.0293151	0.0902808	FALSE	FALSE	2
MR-IVW LD	myo-inositol	M19934	phenylalanine	bioa_016	0.0496575	0.0293151	0.0902808	FALSE	FALSE	2
MR-PCA	myo-inositol	M19934	phenylalanine	bioa_016	0.0289477	0.027095	0.285349	FALSE	FALSE	2
MR-link 2	pantothenate	GCST90200279	cortisone	GCST90200360	0.180649	0.209066	0.387548	FALSE	FALSE	1
MR-IVW	pantothenate	GCST90200279	cortisone	GCST90200360	0.108516	0.171542	0.527	FALSE	FALSE	1
MR-IVW LD	pantothenate	GCST90200279	cortisone	GCST90200360	0.108516	0.171542	0.527	FALSE	FALSE	1
MR-PCA	pantothenate	GCST90200279	cortisone	GCST90200360	0.126753	0.106783	0.23522	FALSE	FALSE	1
MR-link 2	n-acetylornithine	M15630	glycerophosphoethanolamine	GCST90199808	0.00811163	0.0305109	0.790347	FALSE	FALSE	1
MR-IVW	n-acetylornithine	M15630	glycerophosphoethanolamine	GCST90199808	0.0320667	0.0240323	0.1821	FALSE	FALSE	1
MR-IVW LD	n-acetylornithine	M15630	glycerophosphoethanolamine	GCST90199808	0.0320667	0.0240323	0.1821	FALSE	FALSE	1
MR-PCA	n-acetylornithine	M15630	glycerophosphoethanolamine	GCST90199808	0.0302323	0.0232716	0.193908	FALSE	FALSE	1
MR-link 2	valine	met-d-Val	phosphate	GCST90200393	0.00262158	0.0794452	0.973676	FALSE	FALSE	16
MR-IVW	valine	met-d-Val	phosphate	GCST90200393	0.0229701	0.0802781	0.774778	FALSE	FALSE	16
MR-IVW LD	valine	met-d-Val	phosphate	GCST90200393	0.0343898	0.0825362	0.676925	FALSE	FALSE	16
MR-PCA	valine	met-d-Val	phosphate	GCST90200393	-0.0121694	0.0692151	0.860436	FALSE	FALSE	16
MR-link 2	threonine	bioa_019	oleate (18:1n9)	M01359	0.019758	0.0878954	0.822143	FALSE	FALSE	8
MR-IVW	threonine	bioa_019	oleate (18:1n9)	M01359	0.0657541	0.0786069	0.402878	FALSE	FALSE	8
MR-IVW LD	threonine	bioa_019	oleate (18:1n9)	M01359	0.0615888	0.0790816	0.436097	FALSE	FALSE	8
MR-PCA	threonine	bioa_019	oleate (18:1n9)	M01359	0.000500421	0.0738754	0.994595	FALSE	FALSE	8
MR-link 2	ornithine	bioa_014	acetylphosphate	M15488	0.220524	0.109029	0.0431134	FALSE	FALSE	9
MR-IVW	ornithine	bioa_014	acetylphosphate	M15488	0.226199	0.102713	0.0276478	FALSE	FALSE	9
MR-IVW LD	ornithine	bioa_014	acetylphosphate	M15488	0.226199	0.102713	0.0276478	FALSE	FALSE	9
MR-PCA	ornithine	bioa_014	acetylphosphate	M15488	0.215442	0.0898436	0.0164864	FALSE	FALSE	9
MR-link 2	3-aminoisobutyrate	GCST90200310	sphingosine	GCST90200385	-0.00234943	0.02117	0.911633	FALSE	FALSE	4
MR-IVW	3-aminoisobutyrate	GCST90200310	sphingosine	GCST90200385	0.0165996	0.0230401	0.471238	FALSE	FALSE	4
MR-IVW LD	3-aminoisobutyrate	GCST90200310	sphingosine	GCST90200385	0.0137008	0.0238916	0.566337	FALSE	FALSE	4
MR-PCA	3-aminoisobutyrate	GCST90200310	sphingosine	GCST90200385	0.0354081	0.0239322	0.139003	FALSE	FALSE	4
MR-link 2	biliverdin	GCST90200706	tyrosine	bioa_021	0.0146181	0.0082263	0.0755691	FALSE	FALSE	2
MR-IVW	biliverdin	GCST90200706	tyrosine	bioa_021	0.00725106	0.00807582	0.369253	FALSE	FALSE	2
MR-IVW LD	biliverdin	GCST90200706	tyrosine	bioa_021	0.0073355	0.00812914	0.36686	FALSE	FALSE	2
MR-PCA	biliverdin	GCST90200706	tyrosine	bioa_021	0.00776578	0.0080131	0.332478	FALSE	FALSE	2
MR-link 2	cortisol	GCST90200378	phenylalanine	M00064	0.18549	0.218627	0.396197	FALSE	FALSE	1
MR-IVW	cortisol	GCST90200378	phenylalanine	M00064	0.108403	0.162605	0.504985	FALSE	FALSE	1
MR-IVW LD	cortisol	GCST90200378	phenylalanine	M00064	0.108403	0.162605	0.504985	FALSE	FALSE	1
MR-PCA	cortisol	GCST90200378	phenylalanine	M00064	0.147135	0.153973	0.339279	FALSE	FALSE	1
MR-link 2	tryptophan	M00054	1-methylxanthine	M34389	0.0519606	0.0757795	0.492914	FALSE	FALSE	10
MR-IVW	tryptophan	M00054	1-methylxanthine	M34389	-0.000215315	0.0625776	0.997255	FALSE	FALSE	10
MR-IVW LD	tryptophan	M00054	1-methylxanthine	M34389	-0.000215315	0.0625776	0.997255	FALSE	FALSE	10
MR-PCA	tryptophan	M00054	1-methylxanthine	M34389	0.0244037	0.0510616	0.632702	FALSE	FALSE	10
MR-link 2	cortisol	GCST90200378	leucine	met-d-Leu	-0.0329081	0.0642112	0.608302	FALSE	FALSE	1
MR-IVW	cortisol	GCST90200378	leucine	met-d-Leu	0.0256824	0.0410877	0.53193	FALSE	FALSE	1
MR-IVW LD	cortisol	GCST90200378	leucine	met-d-Leu	0.0256824	0.0410877	0.53193	FALSE	FALSE	1
MR-PCA	cortisol	GCST90200378	leucine	met-d-Leu	-0.022601	0.0260545	0.385696	FALSE	FALSE	1
MR-link 2	glucose	met-d-Glucose	aspartate	GCST90200370	0.121918	0.102081	0.232348	FALSE	FALSE	22
MR-IVW	glucose	met-d-Glucose	aspartate	GCST90200370	-0.0469232	0.0911318	0.606627	FALSE	FALSE	22
MR-IVW LD	glucose	met-d-Glucose	aspartate	GCST90200370	-0.0382646	0.0930205	0.680811	FALSE	FALSE	22
MR-PCA	glucose	met-d-Glucose	aspartate	GCST90200370	0.109121	0.0724274	0.131907	FALSE	FALSE	22
MR-link 2	1-methylxanthine	M34389	betaine	GCST90200425	-0.102269	0.0568247	0.0719036	FALSE	FALSE	1
MR-IVW	1-methylxanthine	M34389	betaine	GCST90200425	-0.0879954	0.0594884	0.139086	FALSE	FALSE	1
MR-IVW LD	1-methylxanthine	M34389	betaine	GCST90200425	-0.0879954	0.0594884	0.139086	FALSE	FALSE	1
MR-PCA	1-methylxanthine	M34389	betaine	GCST90200425	-0.0746142	0.0562257	0.184493	FALSE	FALSE	1
MR-link 2	dehydroepiandrosterone sulfate (dhea-s)	GCST90199673	threonine	bioa_019	0.013509	0.0535254	0.800744	FALSE	FALSE	1
MR-IVW	dehydroepiandrosterone sulfate (dhea-s)	GCST90199673	threonine	bioa_019	0.0414876	0.0587643	0.480188	FALSE	FALSE	1
MR-IVW LD	dehydroepiandrosterone sulfate (dhea-s)	GCST90199673	threonine	bioa_019	0.0414876	0.0587643	0.480188	FALSE	FALSE	1
MR-PCA	dehydroepiandrosterone sulfate (dhea-s)	GCST90199673	threonine	bioa_019	0.0455562	0.062636	0.467032	FALSE	FALSE	1
MR-link 2	citrulline	GCST90200403	3-hydroxybutyrate (bhba)	M00542	-0.100053	0.116489	0.390393	FALSE	FALSE	2
MR-IVW	citrulline	GCST90200403	3-hydroxybutyrate (bhba)	M00542	0.00578504	0.119647	0.961437	FALSE	FALSE	2
MR-IVW LD	citrulline	GCST90200403	3-hydroxybutyrate (bhba)	M00542	0.00578504	0.119647	0.961437	FALSE	FALSE	2
MR-PCA	citrulline	GCST90200403	3-hydroxybutyrate (bhba)	M00542	-0.125972	0.0876044	0.150444	FALSE	FALSE	2
MR-link 2	leucine	met-d-Leu	methionine	GCST90200391	-0.061092	0.100069	0.54153	FALSE	FALSE	12
MR-IVW	leucine	met-d-Leu	methionine	GCST90200391	-0.0448645	0.0980803	0.647365	FALSE	FALSE	12
MR-IVW LD	leucine	met-d-Leu	methionine	GCST90200391	-0.016003	0.0989923	0.871574	FALSE	FALSE	12
MR-PCA	leucine	met-d-Leu	methionine	GCST90200391	-0.0908564	0.0796409	0.253942	FALSE	FALSE	12
MR-link 2	valine	met-d-Val	taurine	GCST90200420	0.0444363	0.0790444	0.574001	FALSE	FALSE	16
MR-IVW	valine	met-d-Val	taurine	GCST90200420	0.0994273	0.0817167	0.223706	FALSE	FALSE	16
MR-IVW LD	valine	met-d-Val	taurine	GCST90200420	0.107396	0.0826764	0.193946	FALSE	FALSE	16
MR-PCA	valine	met-d-Val	taurine	GCST90200420	0.0569723	0.0693339	0.411242	FALSE	FALSE	16
MR-link 2	glutamine	GCST90200419	1-stearoyl-2-oleoyl-gps (18:0/18:1)	GCST90199652	0.00331834	0.0733944	0.963938	FALSE	FALSE	1
MR-IVW	glutamine	GCST90200419	1-stearoyl-2-oleoyl-gps (18:0/18:1)	GCST90199652	-0.0474444	0.0682165	0.486743	FALSE	FALSE	1
MR-IVW LD	glutamine	GCST90200419	1-stearoyl-2-oleoyl-gps (18:0/18:1)	GCST90199652	-0.0474444	0.0682165	0.486743	FALSE	FALSE	1
MR-PCA	glutamine	GCST90200419	1-stearoyl-2-oleoyl-gps (18:0/18:1)	GCST90199652	-0.0148255	0.0670909	0.825111	FALSE	FALSE	1
MR-link 2	oleamide	M32458	2-hydroxyphenylacetate	GCST90200369	0.0680971	0.089153	0.444973	FALSE	FALSE	2
MR-IVW	oleamide	M32458	2-hydroxyphenylacetate	GCST90200369	0.0630451	0.090377	0.48544	FALSE	FALSE	2
MR-IVW LD	oleamide	M32458	2-hydroxyphenylacetate	GCST90200369	0.0630451	0.090377	0.48544	FALSE	FALSE	2
MR-PCA	oleamide	M32458	2-hydroxyphenylacetate	GCST90200369	0.0421026	0.0746547	0.572778	FALSE	FALSE	2
MR-link 2	spermidine	bioa_033	methionine	bioa_013	-0.0499574	0.0534972	0.350391	FALSE	FALSE	1
MR-IVW	spermidine	bioa_033	methionine	bioa_013	0.00581762	0.04297	0.892305	FALSE	FALSE	1
MR-IVW LD	spermidine	bioa_033	methionine	bioa_013	0.00329186	0.0441805	0.940605	FALSE	FALSE	1
MR-PCA	spermidine	bioa_033	methionine	bioa_013	0.00365237	0.0425655	0.931621	FALSE	FALSE	1
MR-link 2	phenylalanine	M00064	histidine	bioa_009	-0.069844	0.0845565	0.408802	FALSE	FALSE	1
MR-IVW	phenylalanine	M00064	histidine	bioa_009	-0.035952	0.0443852	0.41794	FALSE	FALSE	1
MR-IVW LD	phenylalanine	M00064	histidine	bioa_009	-0.035952	0.0443852	0.41794	FALSE	FALSE	1
MR-PCA	phenylalanine	M00064	histidine	bioa_009	-0.0339926	0.0453946	0.453963	FALSE	FALSE	1
MR-link 2	spermidine	bioa_033	3-methyl-2-oxovalerate	GCST90199631	-0.11396	0.0757721	0.132586	FALSE	FALSE	2
MR-IVW	spermidine	bioa_033	3-methyl-2-oxovalerate	GCST90199631	-0.0836662	0.0709156	0.23808	FALSE	FALSE	2
MR-IVW LD	spermidine	bioa_033	3-methyl-2-oxovalerate	GCST90199631	-0.0836335	0.0712859	0.240711	FALSE	FALSE	2
MR-PCA	spermidine	bioa_033	3-methyl-2-oxovalerate	GCST90199631	-0.0728145	0.0645234	0.25911	FALSE	FALSE	2
MR-link 2	tyrosine	GCST90200427	isoursodeoxycholate	GCST90199892	-0.0240128	0.0906544	0.791099	FALSE	FALSE	2
MR-IVW	tyrosine	GCST90200427	isoursodeoxycholate	GCST90199892	-0.0937945	0.0971588	0.334358	FALSE	FALSE	2
MR-IVW LD	tyrosine	GCST90200427	isoursodeoxycholate	GCST90199892	-0.0937945	0.0971588	0.334358	FALSE	FALSE	2
MR-PCA	tyrosine	GCST90200427	isoursodeoxycholate	GCST90199892	-0.0692264	0.0718157	0.335074	FALSE	FALSE	2
MR-link 2	aspartate	GCST90200370	1-methylxanthine	GCST90199763	-0.0914929	0.104375	0.380714	FALSE	FALSE	2
MR-IVW	aspartate	GCST90200370	1-methylxanthine	GCST90199763	-0.0164104	0.100082	0.869755	FALSE	FALSE	2
MR-IVW LD	aspartate	GCST90200370	1-methylxanthine	GCST90199763	-0.0164104	0.100082	0.869755	FALSE	FALSE	2
MR-PCA	aspartate	GCST90200370	1-methylxanthine	GCST90199763	-0.0592417	0.059836	0.322141	FALSE	FALSE	2
MR-link 2	1-(1-enyl-stearoyl)-2-arachidonoyl-gpe (p-18:0/20:4)*	GCST90200058	creatinine	met-d-Creatinine	0.0443715	0.0181113	0.0142882	FALSE	FALSE	3
MR-IVW	1-(1-enyl-stearoyl)-2-arachidonoyl-gpe (p-18:0/20:4)*	GCST90200058	creatinine	met-d-Creatinine	0.0520039	0.0138734	0.000177919	FALSE	FALSE	3
MR-IVW LD	1-(1-enyl-stearoyl)-2-arachidonoyl-gpe (p-18:0/20:4)*	GCST90200058	creatinine	met-d-Creatinine	0.0536623	0.0141195	0.000144356	FALSE	FALSE	3
MR-PCA	1-(1-enyl-stearoyl)-2-arachidonoyl-gpe (p-18:0/20:4)*	GCST90200058	creatinine	met-d-Creatinine	0.0430445	0.0114249	0.000164814	FALSE	FALSE	3
MR-link 2	histidine	met-d-His	n-palmitoyl-sphingosine (d18:1/16:0)	GCST90200336	-0.0316004	0.0815275	0.698309	FALSE	FALSE	14
MR-IVW	histidine	met-d-His	n-palmitoyl-sphingosine (d18:1/16:0)	GCST90200336	0.0186459	0.094593	0.843736	FALSE	FALSE	14
MR-IVW LD	histidine	met-d-His	n-palmitoyl-sphingosine (d18:1/16:0)	GCST90200336	0.046847	0.0882471	0.595515	FALSE	FALSE	14
MR-PCA	histidine	met-d-His	n-palmitoyl-sphingosine (d18:1/16:0)	GCST90200336	-0.0178349	0.0697922	0.798304	FALSE	FALSE	14
MR-link 2	caffeine	M00569	alpha-aminoadipic acid	bioa_025	-0.0476305	0.0872287	0.585037	FALSE	FALSE	2
MR-IVW	caffeine	M00569	alpha-aminoadipic acid	bioa_025	-0.0786347	0.0724717	0.277904	FALSE	FALSE	2
MR-IVW LD	caffeine	M00569	alpha-aminoadipic acid	bioa_025	-0.0786347	0.0724717	0.277904	FALSE	FALSE	2
MR-PCA	caffeine	M00569	alpha-aminoadipic acid	bioa_025	-0.055225	0.0688571	0.422539	FALSE	FALSE	2
MR-link 2	3-aminoisobutyrate	GCST90200310	n-acetylornithine	M15630	0.0215841	0.0239374	0.367223	FALSE	FALSE	2
MR-IVW	3-aminoisobutyrate	GCST90200310	n-acetylornithine	M15630	0.0211921	0.0287434	0.460947	FALSE	FALSE	2
MR-IVW LD	3-aminoisobutyrate	GCST90200310	n-acetylornithine	M15630	0.0222678	0.0279152	0.425048	FALSE	FALSE	2
MR-PCA	3-aminoisobutyrate	GCST90200310	n-acetylornithine	M15630	0.0361436	0.0258276	0.161688	FALSE	FALSE	2
MR-link 2	arginine	bioa_002	n-acetylaspartate (naa)	GCST90199665	0.0108778	0.0735807	0.882474	FALSE	FALSE	10
MR-IVW	arginine	bioa_002	n-acetylaspartate (naa)	GCST90199665	0.0526392	0.072123	0.465479	FALSE	FALSE	10
MR-IVW LD	arginine	bioa_002	n-acetylaspartate (naa)	GCST90199665	0.0554729	0.0729376	0.446924	FALSE	FALSE	10
MR-PCA	arginine	bioa_002	n-acetylaspartate (naa)	GCST90199665	0.0158912	0.06998	0.82036	FALSE	FALSE	10
MR-link 2	1-methylnicotinamide	GCST90200406	1-stearoyl-2-oleoyl-gps (18:0/18:1)	GCST90199652	-0.26959	0.151083	0.0743622	FALSE	FALSE	1
MR-IVW	1-methylnicotinamide	GCST90200406	1-stearoyl-2-oleoyl-gps (18:0/18:1)	GCST90199652	-0.0538022	0.169992	0.751624	FALSE	FALSE	1
MR-IVW LD	1-methylnicotinamide	GCST90200406	1-stearoyl-2-oleoyl-gps (18:0/18:1)	GCST90199652	-0.0538022	0.169992	0.751624	FALSE	FALSE	1
MR-PCA	1-methylnicotinamide	GCST90200406	1-stearoyl-2-oleoyl-gps (18:0/18:1)	GCST90199652	-0.164731	0.0865404	0.0569739	FALSE	FALSE	1
MR-link 2	tyrosine	GCST90200427	ornithine	GCST90200404	0.149501	0.109576	0.172455	FALSE	FALSE	2
MR-IVW	tyrosine	GCST90200427	ornithine	GCST90200404	0.0387117	0.0970415	0.689952	FALSE	FALSE	2
MR-IVW LD	tyrosine	GCST90200427	ornithine	GCST90200404	0.0387117	0.0970415	0.689952	FALSE	FALSE	2
MR-PCA	tyrosine	GCST90200427	ornithine	GCST90200404	0.0227846	0.0717253	0.750739	FALSE	FALSE	2
MR-link 2	alpha-tocopherol	GCST90200302	phenylalanine	GCST90200396	-0.657561	0.27351	0.0162099	FALSE	FALSE	1
MR-IVW	alpha-tocopherol	GCST90200302	phenylalanine	GCST90200396	-0.429103	0.174649	0.0140125	FALSE	FALSE	1
MR-IVW LD	alpha-tocopherol	GCST90200302	phenylalanine	GCST90200396	-0.429103	0.174649	0.0140125	FALSE	FALSE	1
MR-PCA	alpha-tocopherol	GCST90200302	phenylalanine	GCST90200396	-0.325818	0.129278	0.0117258	FALSE	FALSE	1
MR-link 2	acetate	met-d-Acetate	citrulline	M02132	0.024535	0.196579	0.900674	FALSE	FALSE	8
MR-IVW	acetate	met-d-Acetate	citrulline	M02132	0.227307	0.216165	0.29301	FALSE	FALSE	8
MR-IVW LD	acetate	met-d-Acetate	citrulline	M02132	0.118041	0.177057	0.504974	FALSE	FALSE	8
MR-PCA	acetate	met-d-Acetate	citrulline	M02132	0.141068	0.164947	0.392422	FALSE	FALSE	8
MR-link 2	4-methyl-2-oxopentanoate	GCST90199655	docosahexaenoate (dha; 22:6n3)	M19323	-0.169197	0.163616	0.301086	FALSE	FALSE	1
MR-IVW	4-methyl-2-oxopentanoate	GCST90199655	docosahexaenoate (dha; 22:6n3)	M19323	0.1114	0.180362	0.536808	FALSE	FALSE	1
MR-IVW LD	4-methyl-2-oxopentanoate	GCST90199655	docosahexaenoate (dha; 22:6n3)	M19323	0.1114	0.180362	0.536808	FALSE	FALSE	1
MR-PCA	4-methyl-2-oxopentanoate	GCST90199655	docosahexaenoate (dha; 22:6n3)	M19323	-0.122494	0.135487	0.365941	FALSE	FALSE	1
MR-link 2	cysteinylglycine	GCST90200364	isoursodeoxycholate	GCST90199892	0.0551987	0.0538703	0.305524	FALSE	FALSE	3
MR-IVW	cysteinylglycine	GCST90200364	isoursodeoxycholate	GCST90199892	0.0523873	0.0569807	0.357894	FALSE	FALSE	3
MR-IVW LD	cysteinylglycine	GCST90200364	isoursodeoxycholate	GCST90199892	0.0562524	0.0582782	0.334425	FALSE	FALSE	3
MR-PCA	cysteinylglycine	GCST90200364	isoursodeoxycholate	GCST90199892	0.0460767	0.0472253	0.329223	FALSE	FALSE	3
MR-link 2	cystine	M31454	paraxanthine	M18254	0.153572	0.094431	0.103887	FALSE	FALSE	1
MR-IVW	cystine	M31454	paraxanthine	M18254	0.0629801	0.0782753	0.421052	FALSE	FALSE	1
MR-IVW LD	cystine	M31454	paraxanthine	M18254	0.0629801	0.0782753	0.421052	FALSE	FALSE	1
MR-PCA	cystine	M31454	paraxanthine	M18254	0.049981	0.0643257	0.437159	FALSE	FALSE	1
MR-link 2	4-acetamidobutanoate	GCST90200311	arginine	GCST90200372	-0.0123532	0.0600981	0.837142	FALSE	FALSE	2
MR-IVW	4-acetamidobutanoate	GCST90200311	arginine	GCST90200372	0.0206994	0.0569057	0.716046	FALSE	FALSE	2
MR-IVW LD	4-acetamidobutanoate	GCST90200311	arginine	GCST90200372	0.0206994	0.0569057	0.716046	FALSE	FALSE	2
MR-PCA	4-acetamidobutanoate	GCST90200311	arginine	GCST90200372	0.0079075	0.0516083	0.878224	FALSE	FALSE	2
MR-link 2	glycine	M32338	pantothenate	M01508	-0.0105128	0.0395435	0.790351	FALSE	FALSE	1
MR-IVW	glycine	M32338	pantothenate	M01508	-0.0717079	0.0518738	0.166863	FALSE	FALSE	1
MR-IVW LD	glycine	M32338	pantothenate	M01508	-0.0717079	0.0518738	0.166863	FALSE	FALSE	1
MR-PCA	glycine	M32338	pantothenate	M01508	-0.0617967	0.0533355	0.246603	FALSE	FALSE	1
MR-link 2	ornithine	bioa_014	kynurenine	M15140	0.203509	0.100864	0.0436272	FALSE	FALSE	9
MR-IVW	ornithine	bioa_014	kynurenine	M15140	0.331619	0.102551	0.00122194	FALSE	FALSE	9
MR-IVW LD	ornithine	bioa_014	kynurenine	M15140	0.331619	0.102551	0.00122194	FALSE	FALSE	9
MR-PCA	ornithine	bioa_014	kynurenine	M15140	0.194214	0.0897043	0.0303839	FALSE	FALSE	9
MR-link 2	cysteinylglycine	GCST90200364	ornithine	GCST90200404	0.134892	0.0628198	0.0317712	FALSE	FALSE	3
MR-IVW	cysteinylglycine	GCST90200364	ornithine	GCST90200404	-0.0088559	0.0569068	0.876332	FALSE	FALSE	3
MR-IVW LD	cysteinylglycine	GCST90200364	ornithine	GCST90200404	-0.00258808	0.0582027	0.964532	FALSE	FALSE	3
MR-PCA	cysteinylglycine	GCST90200364	ornithine	GCST90200404	0.0140554	0.0471646	0.765697	FALSE	FALSE	3
MR-link 2	histidine	met-d-His	creatinine	met-d-Creatinine	0.0745342	0.0220667	0.00073102	FALSE	FALSE	15
MR-IVW	histidine	met-d-His	creatinine	met-d-Creatinine	-0.0846099	0.0242972	0.000497151	FALSE	FALSE	15
MR-IVW LD	histidine	met-d-His	creatinine	met-d-Creatinine	-0.0809582	0.0233554	0.000527561	FALSE	FALSE	15
MR-PCA	histidine	met-d-His	creatinine	met-d-Creatinine	-0.0110039	0.0191184	0.56491	FALSE	FALSE	15
MR-link 2	choline phosphate	GCST90200363	phenylalanine	bioa_016	0.0385572	0.0203148	0.0576977	FALSE	FALSE	2
MR-IVW	choline phosphate	GCST90200363	phenylalanine	bioa_016	0.0622586	0.0310197	0.0447425	FALSE	FALSE	2
MR-IVW LD	choline phosphate	GCST90200363	phenylalanine	bioa_016	0.0622586	0.0310197	0.0447425	FALSE	FALSE	2
MR-PCA	choline phosphate	GCST90200363	phenylalanine	bioa_016	0.0286483	0.0192849	0.137403	FALSE	FALSE	2
MR-link 2	threonine	GCST90200432	acetoacetate	met-d-Acetoacetate	-0.0565318	0.0223883	0.0115677	FALSE	FALSE	4
MR-IVW	threonine	GCST90200432	acetoacetate	met-d-Acetoacetate	-0.00267281	0.0208814	0.898149	FALSE	FALSE	4
MR-IVW LD	threonine	GCST90200432	acetoacetate	met-d-Acetoacetate	-0.00267281	0.0208814	0.898149	FALSE	FALSE	4
MR-PCA	threonine	GCST90200432	acetoacetate	met-d-Acetoacetate	-0.0273596	0.0141844	0.0537497	FALSE	FALSE	4
MR-link 2	3-(4-hydroxyphenyl)lactate	GCST90200371	cysteinylglycine	GCST90200364	-0.191227	0.115416	0.0975509	FALSE	FALSE	2
MR-IVW	3-(4-hydroxyphenyl)lactate	GCST90200371	cysteinylglycine	GCST90200364	-0.162231	0.0890411	0.0684584	FALSE	FALSE	2
MR-IVW LD	3-(4-hydroxyphenyl)lactate	GCST90200371	cysteinylglycine	GCST90200364	-0.162231	0.0890411	0.0684584	FALSE	FALSE	2
MR-PCA	3-(4-hydroxyphenyl)lactate	GCST90200371	cysteinylglycine	GCST90200364	-0.182183	0.0755029	0.0158248	FALSE	FALSE	2
MR-link 2	1-methylurate	M34395	n6,n6,n6-trimethyllysine	GCST90200344	0.121618	0.0900859	0.177008	FALSE	FALSE	1
MR-IVW	1-methylurate	M34395	n6,n6,n6-trimethyllysine	GCST90200344	0.15876	0.0907939	0.080365	FALSE	FALSE	1
MR-IVW LD	1-methylurate	M34395	n6,n6,n6-trimethyllysine	GCST90200344	0.15876	0.0907939	0.080365	FALSE	FALSE	1
MR-PCA	1-methylurate	M34395	n6,n6,n6-trimethyllysine	GCST90200344	0.0560659	0.0832985	0.500901	FALSE	FALSE	1
MR-link 2	betaine	GCST90200425	n-acetylornithine	M15630	0.0158716	0.0459619	0.729853	FALSE	FALSE	4
MR-IVW	betaine	GCST90200425	n-acetylornithine	M15630	-0.0034724	0.0547571	0.949436	FALSE	FALSE	4
MR-IVW LD	betaine	GCST90200425	n-acetylornithine	M15630	-0.0034724	0.0547571	0.949436	FALSE	FALSE	4
MR-PCA	betaine	GCST90200425	n-acetylornithine	M15630	0.0408822	0.0457308	0.371335	FALSE	FALSE	4
MR-link 2	pantothenate	M01508	4-acetamidobutanoate	GCST90200311	0.388075	0.230488	0.092238	FALSE	FALSE	1
MR-IVW	pantothenate	M01508	4-acetamidobutanoate	GCST90200311	0.354473	0.149829	0.0179888	FALSE	FALSE	1
MR-IVW LD	pantothenate	M01508	4-acetamidobutanoate	GCST90200311	0.354473	0.149829	0.0179888	FALSE	FALSE	1
MR-PCA	pantothenate	M01508	4-acetamidobutanoate	GCST90200311	0.404333	0.155577	0.00935176	FALSE	FALSE	1
MR-link 2	mannose	M00584	n-acetylornithine	bioa_023	-0.0236093	0.0269229	0.380528	FALSE	FALSE	1
MR-IVW	mannose	M00584	n-acetylornithine	bioa_023	-0.0012306	0.0273466	0.964107	FALSE	FALSE	1
MR-IVW LD	mannose	M00584	n-acetylornithine	bioa_023	-0.0012306	0.0273466	0.964107	FALSE	FALSE	1
MR-PCA	mannose	M00584	n-acetylornithine	bioa_023	-0.0199531	0.0276949	0.471242	FALSE	FALSE	1
MR-link 2	acetylphosphate	M15488	tyrosine	bioa_021	0.0323949	0.0507444	0.523218	FALSE	FALSE	2
MR-IVW	acetylphosphate	M15488	tyrosine	bioa_021	-0.01345	0.0366997	0.714	FALSE	FALSE	2
MR-IVW LD	acetylphosphate	M15488	tyrosine	bioa_021	-0.01345	0.0366997	0.714	FALSE	FALSE	2
MR-PCA	acetylphosphate	M15488	tyrosine	bioa_021	0.00863452	0.0368961	0.814968	FALSE	FALSE	2
MR-link 2	thyroxine	GCST90200293	phosphate	GCST90200393	0.0948762	0.173034	0.583479	FALSE	FALSE	2
MR-IVW	thyroxine	GCST90200293	phosphate	GCST90200393	0.00635875	0.12301	0.958773	FALSE	FALSE	2
MR-IVW LD	thyroxine	GCST90200293	phosphate	GCST90200393	0.00635875	0.12301	0.958773	FALSE	FALSE	2
MR-PCA	thyroxine	GCST90200293	phosphate	GCST90200393	-0.0703212	0.102751	0.493733	FALSE	FALSE	2
MR-link 2	4-methyl-2-oxopentanoate	GCST90199655	cortisone	GCST90200360	0.0557725	0.181372	0.75846	FALSE	FALSE	1
MR-IVW	4-methyl-2-oxopentanoate	GCST90199655	cortisone	GCST90200360	-0.152275	0.164277	0.353958	FALSE	FALSE	1
MR-IVW LD	4-methyl-2-oxopentanoate	GCST90199655	cortisone	GCST90200360	-0.152275	0.164277	0.353958	FALSE	FALSE	1
MR-PCA	4-methyl-2-oxopentanoate	GCST90199655	cortisone	GCST90200360	-0.0414358	0.0994113	0.676816	FALSE	FALSE	1
MR-link 2	phosphate	GCST90200393	3-(4-hydroxyphenyl)lactate	M32197	0.0191671	0.150112	0.898398	FALSE	FALSE	1
MR-IVW	phosphate	GCST90200393	3-(4-hydroxyphenyl)lactate	M32197	0.0211735	0.183504	0.90814	FALSE	FALSE	1
MR-IVW LD	phosphate	GCST90200393	3-(4-hydroxyphenyl)lactate	M32197	0.0211735	0.183504	0.90814	FALSE	FALSE	1
MR-PCA	phosphate	GCST90200393	3-(4-hydroxyphenyl)lactate	M32197	-0.0525282	0.107774	0.625982	FALSE	FALSE	1
MR-link 2	adenosine	M00555	threonine	GCST90200432	-0.101203	0.132232	0.444065	FALSE	FALSE	2
MR-IVW	adenosine	M00555	threonine	GCST90200432	-0.0337335	0.118076	0.775113	FALSE	FALSE	2
MR-IVW LD	adenosine	M00555	threonine	GCST90200432	-0.0337335	0.118076	0.775113	FALSE	FALSE	2
MR-PCA	adenosine	M00555	threonine	GCST90200432	0.00873793	0.112799	0.938254	FALSE	FALSE	2
MR-link 2	glucose	met-d-Glucose	4-acetamidobutanoate	M01558	-0.0258585	0.119244	0.828323	FALSE	FALSE	20
MR-IVW	glucose	met-d-Glucose	4-acetamidobutanoate	M01558	-0.11328	0.118839	0.340475	FALSE	FALSE	20
MR-IVW LD	glucose	met-d-Glucose	4-acetamidobutanoate	M01558	-0.127895	0.104744	0.222077	FALSE	FALSE	20
MR-PCA	glucose	met-d-Glucose	4-acetamidobutanoate	M01558	-0.0480695	0.0974583	0.621849	FALSE	FALSE	20
MR-link 2	citrulline	GCST90200403	7-methylxanthine	GCST90199754	0.0922203	0.104918	0.379413	FALSE	FALSE	2
MR-IVW	citrulline	GCST90200403	7-methylxanthine	GCST90199754	-0.0413099	0.0910887	0.65018	FALSE	FALSE	2
MR-IVW LD	citrulline	GCST90200403	7-methylxanthine	GCST90199754	-0.0376434	0.0929456	0.685474	FALSE	FALSE	2
MR-PCA	citrulline	GCST90200403	7-methylxanthine	GCST90199754	0.025589	0.0673627	0.704042	FALSE	FALSE	2
MR-link 2	orotidine	GCST90200681	glycine	bioa_008	-0.0178601	0.0127654	0.161783	FALSE	FALSE	2
MR-IVW	orotidine	GCST90200681	glycine	bioa_008	-0.0170598	0.0128099	0.182937	FALSE	FALSE	2
MR-IVW LD	orotidine	GCST90200681	glycine	bioa_008	-0.0170598	0.0128099	0.182937	FALSE	FALSE	2
MR-PCA	orotidine	GCST90200681	glycine	bioa_008	-0.016219	0.0123735	0.18993	FALSE	FALSE	2
MR-link 2	alpha-aminoadipic acid	bioa_025	3-(4-hydroxyphenyl)lactate	GCST90200371	0.156517	0.168712	0.353553	FALSE	FALSE	2
MR-IVW	alpha-aminoadipic acid	bioa_025	3-(4-hydroxyphenyl)lactate	GCST90200371	0.0819543	0.145834	0.574136	FALSE	FALSE	2
MR-IVW LD	alpha-aminoadipic acid	bioa_025	3-(4-hydroxyphenyl)lactate	GCST90200371	0.0819543	0.145834	0.574136	FALSE	FALSE	2
MR-PCA	alpha-aminoadipic acid	bioa_025	3-(4-hydroxyphenyl)lactate	GCST90200371	0.0371644	0.075183	0.621081	FALSE	FALSE	2
MR-link 2	phosphoethanolamine	GCST90200281	3-methyl-2-oxobutyrate	M21047	0.0826129	0.148558	0.578143	FALSE	FALSE	1
MR-IVW	phosphoethanolamine	GCST90200281	3-methyl-2-oxobutyrate	M21047	-0.0173178	0.181837	0.924126	FALSE	FALSE	1
MR-IVW LD	phosphoethanolamine	GCST90200281	3-methyl-2-oxobutyrate	M21047	-0.0173178	0.181837	0.924126	FALSE	FALSE	1
MR-PCA	phosphoethanolamine	GCST90200281	3-methyl-2-oxobutyrate	M21047	0.138361	0.107972	0.200035	FALSE	FALSE	1
MR-link 2	histidine	met-d-His	3-(4-hydroxyphenyl)lactate	GCST90200371	-0.0567311	0.0812616	0.485096	FALSE	FALSE	14
MR-IVW	histidine	met-d-His	3-(4-hydroxyphenyl)lactate	GCST90200371	-0.0163353	0.0881125	0.852922	FALSE	FALSE	14
MR-IVW LD	histidine	met-d-His	3-(4-hydroxyphenyl)lactate	GCST90200371	-0.0375873	0.0882841	0.670287	FALSE	FALSE	14
MR-PCA	histidine	met-d-His	3-(4-hydroxyphenyl)lactate	GCST90200371	0.0371062	0.0698185	0.595096	FALSE	FALSE	14
MR-link 2	thyroxine	GCST90200293	taurine	GCST90200420	-0.197064	0.195081	0.312416	FALSE	FALSE	2
MR-IVW	thyroxine	GCST90200293	taurine	GCST90200420	-0.119093	0.12322	0.333788	FALSE	FALSE	2
MR-IVW LD	thyroxine	GCST90200293	taurine	GCST90200420	-0.119093	0.12322	0.333788	FALSE	FALSE	2
MR-PCA	thyroxine	GCST90200293	taurine	GCST90200420	-0.206645	0.102922	0.0446671	FALSE	FALSE	2
MR-link 2	creatinine	met-d-Creatinine	adenosine 5'-monophosphate (amp)	GCST90200356	-0.00823041	0.0687289	0.90468	FALSE	FALSE	59
MR-IVW	creatinine	met-d-Creatinine	adenosine 5'-monophosphate (amp)	GCST90200356	0.0254961	0.0622372	0.682056	FALSE	FALSE	59
MR-IVW LD	creatinine	met-d-Creatinine	adenosine 5'-monophosphate (amp)	GCST90200356	0.0253585	0.0622366	0.683675	FALSE	FALSE	59
MR-PCA	creatinine	met-d-Creatinine	adenosine 5'-monophosphate (amp)	GCST90200356	-0.00362588	0.046853	0.938315	FALSE	FALSE	59
MR-link 2	alpha-aminoadipic acid	bioa_025	arachidonate (20:4n6)	GCST90200358	-0.151061	0.166525	0.364334	FALSE	FALSE	2
MR-IVW	alpha-aminoadipic acid	bioa_025	arachidonate (20:4n6)	GCST90200358	-0.000980895	0.145703	0.994629	FALSE	FALSE	2
MR-IVW LD	alpha-aminoadipic acid	bioa_025	arachidonate (20:4n6)	GCST90200358	-0.000980895	0.145703	0.994629	FALSE	FALSE	2
MR-PCA	alpha-aminoadipic acid	bioa_025	arachidonate (20:4n6)	GCST90200358	-0.0153175	0.0751231	0.838433	FALSE	FALSE	2
MR-link 2	sphingosine 1-phosphate	GCST90199657	adenosine 5'-monophosphate (amp)	GCST90200356	0.276858	0.161755	0.0869712	FALSE	FALSE	1
MR-IVW	sphingosine 1-phosphate	GCST90199657	adenosine 5'-monophosphate (amp)	GCST90200356	0.122353	0.118971	0.30375	FALSE	FALSE	1
MR-IVW LD	sphingosine 1-phosphate	GCST90199657	adenosine 5'-monophosphate (amp)	GCST90200356	0.122998	0.122142	0.313933	FALSE	FALSE	1
MR-PCA	sphingosine 1-phosphate	GCST90199657	adenosine 5'-monophosphate (amp)	GCST90200356	0.116863	0.0843075	0.1657	FALSE	FALSE	1
MR-link 2	aspartate	GCST90200370	n-acetyl-aspartyl-glutamate (naag)	GCST90200684	0.0245253	0.112493	0.827416	FALSE	FALSE	2
MR-IVW	aspartate	GCST90200370	n-acetyl-aspartyl-glutamate (naag)	GCST90200684	0.0889467	0.101707	0.381827	FALSE	FALSE	2
MR-IVW LD	aspartate	GCST90200370	n-acetyl-aspartyl-glutamate (naag)	GCST90200684	0.0889467	0.101707	0.381827	FALSE	FALSE	2
MR-PCA	aspartate	GCST90200370	n-acetyl-aspartyl-glutamate (naag)	GCST90200684	0.0343652	0.0608112	0.571997	FALSE	FALSE	2
MR-link 2	3-(4-hydroxyphenyl)lactate	GCST90200371	valine	met-d-Val	-0.0761982	0.0254371	0.00273953	FALSE	FALSE	2
MR-IVW	3-(4-hydroxyphenyl)lactate	GCST90200371	valine	met-d-Val	-0.0854784	0.0237938	0.00032756	FALSE	FALSE	2
MR-IVW LD	3-(4-hydroxyphenyl)lactate	GCST90200371	valine	met-d-Val	-0.0854784	0.0237938	0.00032756	FALSE	FALSE	2
MR-PCA	3-(4-hydroxyphenyl)lactate	GCST90200371	valine	met-d-Val	-0.0738722	0.0201884	0.000253061	FALSE	FALSE	2
MR-link 2	phenylalanine	GCST90200396	glycohyocholate	GCST90199935	0.0996929	0.105705	0.345619	FALSE	FALSE	1
MR-IVW	phenylalanine	GCST90200396	glycohyocholate	GCST90199935	0.205061	0.111073	0.0648664	FALSE	FALSE	1
MR-IVW LD	phenylalanine	GCST90200396	glycohyocholate	GCST90199935	0.206252	0.108114	0.0564261	FALSE	FALSE	1
MR-PCA	phenylalanine	GCST90200396	glycohyocholate	GCST90199935	0.0880445	0.101606	0.386202	FALSE	FALSE	1
MR-link 2	1-(1-enyl-stearoyl)-2-arachidonoyl-gpe (p-18:0/20:4)*	GCST90200058	3-aminoisobutyrate	GCST90200310	-0.0541836	0.0543652	0.31893	FALSE	FALSE	3
MR-IVW	1-(1-enyl-stearoyl)-2-arachidonoyl-gpe (p-18:0/20:4)*	GCST90200058	3-aminoisobutyrate	GCST90200310	-0.0468506	0.0506257	0.354741	FALSE	FALSE	3
MR-IVW LD	1-(1-enyl-stearoyl)-2-arachidonoyl-gpe (p-18:0/20:4)*	GCST90200058	3-aminoisobutyrate	GCST90200310	-0.0455977	0.0515239	0.376167	FALSE	FALSE	3
MR-PCA	1-(1-enyl-stearoyl)-2-arachidonoyl-gpe (p-18:0/20:4)*	GCST90200058	3-aminoisobutyrate	GCST90200310	-0.0541706	0.040967	0.186068	FALSE	FALSE	3
MR-link 2	glycerol 3-phosphate	GCST90199638	choline	M15506	-0.107072	0.0521373	0.0400086	FALSE	FALSE	1
MR-IVW	glycerol 3-phosphate	GCST90199638	choline	M15506	-0.0833171	0.0712604	0.242326	FALSE	FALSE	1
MR-IVW LD	glycerol 3-phosphate	GCST90199638	choline	M15506	-0.0826232	0.0702584	0.239599	FALSE	FALSE	1
MR-PCA	glycerol 3-phosphate	GCST90199638	choline	M15506	-0.0600041	0.0542975	0.269117	FALSE	FALSE	1
MR-link 2	glutamine	bioa_006	tryptophan	bioa_020	-0.00222711	0.0357766	0.950363	FALSE	FALSE	15
MR-IVW	glutamine	bioa_006	tryptophan	bioa_020	-0.0350489	0.0347936	0.313773	FALSE	FALSE	15
MR-IVW LD	glutamine	bioa_006	tryptophan	bioa_020	-0.0350489	0.0347936	0.313773	FALSE	FALSE	15
MR-PCA	glutamine	bioa_006	tryptophan	bioa_020	-0.0288975	0.0329471	0.380439	FALSE	FALSE	15
MR-link 2	retinol (vitamin a)	GCST90200405	pyruvate	GCST90200430	0.308099	0.148868	0.0384888	FALSE	FALSE	2
MR-IVW	retinol (vitamin a)	GCST90200405	pyruvate	GCST90200430	0.123645	0.116482	0.288467	FALSE	FALSE	2
MR-IVW LD	retinol (vitamin a)	GCST90200405	pyruvate	GCST90200430	0.123645	0.116482	0.288467	FALSE	FALSE	2
MR-PCA	retinol (vitamin a)	GCST90200405	pyruvate	GCST90200430	0.0608625	0.0699731	0.38441	FALSE	FALSE	2
MR-link 2	creatine	M27718	taurocholate	GCST90200333	-0.162374	0.0932494	0.0816333	FALSE	FALSE	1
MR-IVW	creatine	M27718	taurocholate	GCST90200333	-0.019561	0.11595	0.866031	FALSE	FALSE	1
MR-IVW LD	creatine	M27718	taurocholate	GCST90200333	-0.019561	0.11595	0.866031	FALSE	FALSE	1
MR-PCA	creatine	M27718	taurocholate	GCST90200333	-0.230304	0.0874007	0.00841275	FALSE	FALSE	1
MR-link 2	kynurenate	GCST90200454	arachidonate (20:4n6)	GCST90200358	0.0422241	0.0556926	0.448353	FALSE	FALSE	3
MR-IVW	kynurenate	GCST90200454	arachidonate (20:4n6)	GCST90200358	0.00619354	0.0461846	0.89332	FALSE	FALSE	3
MR-IVW LD	kynurenate	GCST90200454	arachidonate (20:4n6)	GCST90200358	0.00619354	0.0461846	0.89332	FALSE	FALSE	3
MR-PCA	kynurenate	GCST90200454	arachidonate (20:4n6)	GCST90200358	0.0376203	0.0426711	0.377975	FALSE	FALSE	3
MR-link 2	alpha-aminoadipic acid	bioa_025	mannose	GCST90200435	-0.0299087	0.18244	0.869781	FALSE	FALSE	2
MR-IVW	alpha-aminoadipic acid	bioa_025	mannose	GCST90200435	0.102625	0.146231	0.482803	FALSE	FALSE	2
MR-IVW LD	alpha-aminoadipic acid	bioa_025	mannose	GCST90200435	0.102625	0.146231	0.482803	FALSE	FALSE	2
MR-PCA	alpha-aminoadipic acid	bioa_025	mannose	GCST90200435	-0.0476403	0.0753918	0.52745	FALSE	FALSE	2
MR-link 2	kynurenine	GCST90199636	glutamine	GCST90200419	-0.0592368	0.0675615	0.380605	FALSE	FALSE	4
MR-IVW	kynurenine	GCST90199636	glutamine	GCST90200419	-0.0767013	0.0536117	0.152521	FALSE	FALSE	4
MR-IVW LD	kynurenine	GCST90199636	glutamine	GCST90200419	-0.0753772	0.0531583	0.156197	FALSE	FALSE	4
MR-PCA	kynurenine	GCST90199636	glutamine	GCST90200419	-0.0608191	0.0436236	0.163263	FALSE	FALSE	4
MR-link 2	isoleucine	met-d-Ile	heme	M32593	-0.180711	0.149786	0.227639	FALSE	FALSE	7
MR-IVW	isoleucine	met-d-Ile	heme	M32593	-0.227716	0.162932	0.162228	FALSE	FALSE	7
MR-IVW LD	isoleucine	met-d-Ile	heme	M32593	-0.227716	0.162932	0.162228	FALSE	FALSE	7
MR-PCA	isoleucine	met-d-Ile	heme	M32593	-0.14472	0.156816	0.356076	FALSE	FALSE	7
MR-link 2	2-hydroxyglutarate	GCST90199865	cystine	M31454	0.103654	0.379546	0.784776	FALSE	FALSE	1
MR-IVW	2-hydroxyglutarate	GCST90199865	cystine	M31454	0.165698	0.246923	0.502187	FALSE	FALSE	1
MR-IVW LD	2-hydroxyglutarate	GCST90199865	cystine	M31454	0.165698	0.246923	0.502187	FALSE	FALSE	1
MR-PCA	2-hydroxyglutarate	GCST90199865	cystine	M31454	0.149258	0.222887	0.503076	FALSE	FALSE	1
MR-link 2	citrulline	M02132	citrate	met-d-Citrate	0.0584692	0.0363811	0.108025	FALSE	FALSE	1
MR-IVW	citrulline	M02132	citrate	met-d-Citrate	0.0386891	0.0417474	0.35406	FALSE	FALSE	1
MR-IVW LD	citrulline	M02132	citrate	met-d-Citrate	0.0386891	0.0417474	0.35406	FALSE	FALSE	1
MR-PCA	citrulline	M02132	citrate	met-d-Citrate	0.0509507	0.0330753	0.123452	FALSE	FALSE	1
MR-link 2	1-methylurate	M34395	orotate	GCST90200392	0.133072	0.107702	0.216624	FALSE	FALSE	1
MR-IVW	1-methylurate	M34395	orotate	GCST90200392	0.208731	0.0910715	0.0219085	FALSE	FALSE	1
MR-IVW LD	1-methylurate	M34395	orotate	GCST90200392	0.208731	0.0910715	0.0219085	FALSE	FALSE	1
MR-PCA	1-methylurate	M34395	orotate	GCST90200392	0.0473875	0.0835665	0.570671	FALSE	FALSE	1
MR-link 2	cortisol	GCST90200378	sphingosine	GCST90200385	-0.203121	0.187658	0.279074	FALSE	FALSE	1
MR-IVW	cortisol	GCST90200378	sphingosine	GCST90200385	-0.0155923	0.156007	0.920387	FALSE	FALSE	1
MR-IVW LD	cortisol	GCST90200378	sphingosine	GCST90200385	-0.0155923	0.156007	0.920387	FALSE	FALSE	1
MR-PCA	cortisol	GCST90200378	sphingosine	GCST90200385	-0.0571256	0.0977784	0.559062	FALSE	FALSE	1
MR-link 2	inositol 1-phosphate (i1p)	M01481	histidine	M00059	-0.0183097	0.0549758	0.739097	FALSE	FALSE	8
MR-IVW	inositol 1-phosphate (i1p)	M01481	histidine	M00059	-0.020483	0.0285486	0.473079	FALSE	FALSE	9
MR-IVW LD	inositol 1-phosphate (i1p)	M01481	histidine	M00059	-0.020483	0.0285486	0.473079	FALSE	FALSE	9
MR-PCA	inositol 1-phosphate (i1p)	M01481	histidine	M00059	-0.0272783	0.0233051	0.241804	FALSE	FALSE	9
MR-link 2	phenylalanine	bioa_016	glutamine	M00053	-0.0457639	0.108895	0.674297	FALSE	FALSE	10
MR-IVW	phenylalanine	bioa_016	glutamine	M00053	0.108734	0.129047	0.399457	FALSE	FALSE	10
MR-IVW LD	phenylalanine	bioa_016	glutamine	M00053	0.0383956	0.105763	0.716579	FALSE	FALSE	10
MR-PCA	phenylalanine	bioa_016	glutamine	M00053	-0.0296726	0.104253	0.775934	FALSE	FALSE	10
MR-link 2	beta-citrylglutamate	GCST90199911	1-methylxanthine	M34389	-0.000435159	0.0370745	0.990635	FALSE	FALSE	2
MR-IVW	beta-citrylglutamate	GCST90199911	1-methylxanthine	M34389	-0.0181577	0.0447125	0.68467	FALSE	FALSE	2
MR-IVW LD	beta-citrylglutamate	GCST90199911	1-methylxanthine	M34389	-0.0185304	0.0463318	0.689194	FALSE	FALSE	2
MR-PCA	beta-citrylglutamate	GCST90199911	1-methylxanthine	M34389	-0.0247149	0.0384134	0.519969	FALSE	FALSE	2
MR-link 2	retinol (vitamin a)	GCST90200405	alpha-tocopherol	M01561	-0.0153333	0.195859	0.937599	FALSE	FALSE	1
MR-IVW	retinol (vitamin a)	GCST90200405	alpha-tocopherol	M01561	-0.0446237	0.172917	0.796357	FALSE	FALSE	1
MR-IVW LD	retinol (vitamin a)	GCST90200405	alpha-tocopherol	M01561	-0.0446237	0.172917	0.796357	FALSE	FALSE	1
MR-PCA	retinol (vitamin a)	GCST90200405	alpha-tocopherol	M01561	-0.114658	0.157818	0.467518	FALSE	FALSE	1
MR-link 2	4-acetamidobutanoate	GCST90200311	arachidonate (20:4n6)	GCST90200358	-0.0995818	0.0616263	0.106116	FALSE	FALSE	2
MR-IVW	4-acetamidobutanoate	GCST90200311	arachidonate (20:4n6)	GCST90200358	-0.0832591	0.0567778	0.142539	FALSE	FALSE	2
MR-IVW LD	4-acetamidobutanoate	GCST90200311	arachidonate (20:4n6)	GCST90200358	-0.0832591	0.0567778	0.142539	FALSE	FALSE	2
MR-PCA	4-acetamidobutanoate	GCST90200311	arachidonate (20:4n6)	GCST90200358	-0.0769123	0.0514936	0.135273	FALSE	FALSE	2
MR-link 2	histidine	met-d-His	aspartate	bioa_004	0.144613	0.0572065	0.0114743	FALSE	FALSE	12
MR-IVW	histidine	met-d-His	aspartate	bioa_004	0.0628336	0.0614835	0.3068	FALSE	FALSE	12
MR-IVW LD	histidine	met-d-His	aspartate	bioa_004	0.0680919	0.0620172	0.272226	FALSE	FALSE	12
MR-PCA	histidine	met-d-His	aspartate	bioa_004	0.162576	0.0498508	0.00110921	FALSE	FALSE	12
MR-link 2	n-acetylornithine	M15630	creatinine	GCST90200366	0.069407	0.0258208	0.00718761	FALSE	FALSE	1
MR-IVW	n-acetylornithine	M15630	creatinine	GCST90200366	0.0809815	0.0240066	0.00074274	FALSE	FALSE	1
MR-IVW LD	n-acetylornithine	M15630	creatinine	GCST90200366	0.0809815	0.0240066	0.00074274	FALSE	FALSE	1
MR-PCA	n-acetylornithine	M15630	creatinine	GCST90200366	0.0774641	0.0232495	0.000862657	FALSE	FALSE	1
MR-link 2	acetylphosphate	M15488	beta-alanine	GCST90200361	-0.139089	0.160673	0.386675	FALSE	FALSE	2
MR-IVW	acetylphosphate	M15488	beta-alanine	GCST90200361	-0.18615	0.119019	0.117809	FALSE	FALSE	2
MR-IVW LD	acetylphosphate	M15488	beta-alanine	GCST90200361	-0.18615	0.119019	0.117809	FALSE	FALSE	2
MR-PCA	acetylphosphate	M15488	beta-alanine	GCST90200361	-0.113252	0.113702	0.31923	FALSE	FALSE	2
MR-link 2	histidine	met-d-His	3-aminoisobutyrate	GCST90200310	-0.0684842	0.0792272	0.387367	FALSE	FALSE	14
MR-IVW	histidine	met-d-His	3-aminoisobutyrate	GCST90200310	-0.2067	0.0984568	0.0357816	FALSE	FALSE	14
MR-IVW LD	histidine	met-d-His	3-aminoisobutyrate	GCST90200310	-0.153167	0.0882431	0.0826101	FALSE	FALSE	14
MR-PCA	histidine	met-d-His	3-aminoisobutyrate	GCST90200310	-0.0493901	0.0697917	0.479145	FALSE	FALSE	14
MR-link 2	creatine	GCST90200323	uridine	GCST90200407	0.0850016	0.0707494	0.229578	FALSE	FALSE	2
MR-IVW	creatine	GCST90200323	uridine	GCST90200407	0.0473829	0.0660511	0.473148	FALSE	FALSE	2
MR-IVW LD	creatine	GCST90200323	uridine	GCST90200407	0.0473829	0.0660511	0.473148	FALSE	FALSE	2
MR-PCA	creatine	GCST90200323	uridine	GCST90200407	0.0909913	0.0615248	0.139157	FALSE	FALSE	2
MR-link 2	glycerophosphoethanolamine	GCST90199808	pantothenate	M01508	-0.0363874	0.115105	0.751909	FALSE	FALSE	2
MR-IVW	glycerophosphoethanolamine	GCST90199808	pantothenate	M01508	0.0377849	0.109277	0.729516	FALSE	FALSE	2
MR-IVW LD	glycerophosphoethanolamine	GCST90199808	pantothenate	M01508	0.0377849	0.109277	0.729516	FALSE	FALSE	2
MR-PCA	glycerophosphoethanolamine	GCST90199808	pantothenate	M01508	-0.0192741	0.0997723	0.846817	FALSE	FALSE	2
MR-link 2	tyrosine	GCST90200427	7-methylxanthine	GCST90199754	-0.0927316	0.0936941	0.322307	FALSE	FALSE	2
MR-IVW	tyrosine	GCST90200427	7-methylxanthine	GCST90199754	-0.084661	0.0984586	0.389864	FALSE	FALSE	2
MR-IVW LD	tyrosine	GCST90200427	7-methylxanthine	GCST90199754	-0.084661	0.0984586	0.389864	FALSE	FALSE	2
MR-PCA	tyrosine	GCST90200427	7-methylxanthine	GCST90199754	-0.058999	0.0727726	0.41752	FALSE	FALSE	2
MR-link 2	lactate	met-d-Lactate	n-acetylaspartate (naa)	GCST90199665	0.00382022	0.165864	0.981625	FALSE	FALSE	9
MR-IVW	lactate	met-d-Lactate	n-acetylaspartate (naa)	GCST90199665	0.129066	0.154401	0.403203	FALSE	FALSE	9
MR-IVW LD	lactate	met-d-Lactate	n-acetylaspartate (naa)	GCST90199665	0.120407	0.156176	0.440725	FALSE	FALSE	9
MR-PCA	lactate	met-d-Lactate	n-acetylaspartate (naa)	GCST90199665	-0.0256489	0.118088	0.828051	FALSE	FALSE	9
MR-link 2	glycine	met-d-Gly	2-hydroxyphenylacetate	GCST90200369	-0.102716	0.0242692	2.31269e-05	FALSE	FALSE	36
MR-IVW	glycine	met-d-Gly	2-hydroxyphenylacetate	GCST90200369	-0.0355146	0.0257059	0.167103	FALSE	FALSE	36
MR-IVW LD	glycine	met-d-Gly	2-hydroxyphenylacetate	GCST90200369	-0.0444887	0.0286276	0.120173	FALSE	FALSE	36
MR-PCA	glycine	met-d-Gly	2-hydroxyphenylacetate	GCST90200369	-0.0438091	0.0292149	0.133731	FALSE	FALSE	36
MR-link 2	kynurenine	M15140	cortisol	M01712	0.0530436	0.0578395	0.359099	FALSE	FALSE	4
MR-IVW	kynurenine	M15140	cortisol	M01712	0.0365425	0.0610028	0.549153	FALSE	FALSE	4
MR-IVW LD	kynurenine	M15140	cortisol	M01712	0.0365425	0.0610028	0.549153	FALSE	FALSE	4
MR-PCA	kynurenine	M15140	cortisol	M01712	0.055936	0.0557223	0.315458	FALSE	FALSE	4
MR-link 2	tyrosine	M01299	glycine	met-d-Gly	-0.0237696	0.0320331	0.458068	FALSE	FALSE	3
MR-IVW	tyrosine	M01299	glycine	met-d-Gly	0.00593623	0.0224165	0.791152	FALSE	FALSE	3
MR-IVW LD	tyrosine	M01299	glycine	met-d-Gly	0.00593623	0.0224165	0.791152	FALSE	FALSE	3
MR-PCA	tyrosine	M01299	glycine	met-d-Gly	-0.000178118	0.0197692	0.992811	FALSE	FALSE	3
MR-link 2	3-aminoisobutyrate	GCST90200310	dehydroepiandrosterone sulfate (dhea-s)	M32425	-0.00356027	0.0293352	0.903402	FALSE	FALSE	2
MR-IVW	3-aminoisobutyrate	GCST90200310	dehydroepiandrosterone sulfate (dhea-s)	M32425	0.0105496	0.0272899	0.69907	FALSE	FALSE	2
MR-IVW LD	3-aminoisobutyrate	GCST90200310	dehydroepiandrosterone sulfate (dhea-s)	M32425	0.0105203	0.0275329	0.702387	FALSE	FALSE	2
MR-PCA	3-aminoisobutyrate	GCST90200310	dehydroepiandrosterone sulfate (dhea-s)	M32425	-0.00754098	0.0254742	0.767211	FALSE	FALSE	2
MR-link 2	docosapentaenoate (n6 dpa; 22:5n6)	GCST90199796	hippurate	GCST90199624	-0.095609	0.127728	0.454138	FALSE	FALSE	1
MR-IVW	docosapentaenoate (n6 dpa; 22:5n6)	GCST90199796	hippurate	GCST90199624	-0.111625	0.136897	0.414847	FALSE	FALSE	1
MR-IVW LD	docosapentaenoate (n6 dpa; 22:5n6)	GCST90199796	hippurate	GCST90199624	-0.111625	0.136897	0.414847	FALSE	FALSE	1
MR-PCA	docosapentaenoate (n6 dpa; 22:5n6)	GCST90199796	hippurate	GCST90199624	-0.0411693	0.0932353	0.658806	FALSE	FALSE	1
MR-link 2	7-methylxanthine	GCST90199754	lactate	met-d-Lactate	-0.040851	0.0471715	0.386485	FALSE	FALSE	2
MR-IVW	7-methylxanthine	GCST90199754	lactate	met-d-Lactate	0.00647727	0.0319519	0.839354	FALSE	FALSE	2
MR-IVW LD	7-methylxanthine	GCST90199754	lactate	met-d-Lactate	0.00647727	0.0319519	0.839354	FALSE	FALSE	2
MR-PCA	7-methylxanthine	GCST90199754	lactate	met-d-Lactate	-0.0200048	0.0215426	0.35309	FALSE	FALSE	2
MR-link 2	valine	bioa_022	dimethylglycine	GCST90200424	0.154057	0.100547	0.125476	FALSE	FALSE	9
MR-IVW	valine	bioa_022	dimethylglycine	GCST90200424	0.204207	0.109927	0.0632172	FALSE	FALSE	9
MR-IVW LD	valine	bioa_022	dimethylglycine	GCST90200424	0.204207	0.109927	0.0632172	FALSE	FALSE	9
MR-PCA	valine	bioa_022	dimethylglycine	GCST90200424	0.181401	0.095527	0.057571	FALSE	FALSE	9
MR-link 2	s-1-pyrroline-5-carboxylate	GCST90200381	citrulline	M02132	-0.0415595	0.0590753	0.481745	FALSE	FALSE	1
MR-IVW	s-1-pyrroline-5-carboxylate	GCST90200381	citrulline	M02132	-0.04195	0.0564852	0.457681	FALSE	FALSE	1
MR-IVW LD	s-1-pyrroline-5-carboxylate	GCST90200381	citrulline	M02132	-0.0414047	0.0546341	0.448538	FALSE	FALSE	1
MR-PCA	s-1-pyrroline-5-carboxylate	GCST90200381	citrulline	M02132	-0.0365658	0.0511995	0.475114	FALSE	FALSE	1
MR-link 2	glutamate	bioa_007	citrate	M01564	-0.945267	0.389174	0.0151444	FALSE	FALSE	1
MR-IVW	glutamate	bioa_007	citrate	M01564	-1.07379	0.333246	0.001272	FALSE	FALSE	1
MR-IVW LD	glutamate	bioa_007	citrate	M01564	-1.07379	0.333246	0.001272	FALSE	FALSE	1
MR-PCA	glutamate	bioa_007	citrate	M01564	-0.663738	0.276752	0.0164708	FALSE	FALSE	1
MR-link 2	threonine	GCST90200432	alanine	met-d-Ala	0.0848386	0.0407404	0.0373042	FALSE	FALSE	4
MR-IVW	threonine	GCST90200432	alanine	met-d-Ala	0.0112051	0.0208788	0.591493	FALSE	FALSE	4
MR-IVW LD	threonine	GCST90200432	alanine	met-d-Ala	0.0112051	0.0208788	0.591493	FALSE	FALSE	4
MR-PCA	threonine	GCST90200432	alanine	met-d-Ala	0.0543708	0.0141832	0.000126354	FALSE	FALSE	4
MR-link 2	acetone	met-d-Acetone	2-oxoarginine*	GCST90199903	-0.108513	0.160777	0.499722	FALSE	FALSE	11
MR-IVW	acetone	met-d-Acetone	2-oxoarginine*	GCST90199903	-0.0213278	0.165836	0.897668	FALSE	FALSE	11
MR-IVW LD	acetone	met-d-Acetone	2-oxoarginine*	GCST90199903	-0.0159153	0.141387	0.910375	FALSE	FALSE	11
MR-PCA	acetone	met-d-Acetone	2-oxoarginine*	GCST90199903	-0.186912	0.104702	0.0742313	FALSE	FALSE	11
MR-link 2	glycerophosphoethanolamine	GCST90199808	alpha-ketoglutarate	M33453	-0.0386205	0.160818	0.810214	FALSE	FALSE	2
MR-IVW	glycerophosphoethanolamine	GCST90199808	alpha-ketoglutarate	M33453	-0.00489911	0.122294	0.968045	FALSE	FALSE	2
MR-IVW LD	glycerophosphoethanolamine	GCST90199808	alpha-ketoglutarate	M33453	-0.00489911	0.122294	0.968045	FALSE	FALSE	2
MR-PCA	glycerophosphoethanolamine	GCST90199808	alpha-ketoglutarate	M33453	-0.0431385	0.111657	0.699239	FALSE	FALSE	2
MR-link 2	1-methylxanthine	M34389	mannose	M00584	0.0385376	0.0554806	0.487297	FALSE	FALSE	1
MR-IVW	1-methylxanthine	M34389	mannose	M00584	0.0407228	0.0565595	0.471525	FALSE	FALSE	1
MR-IVW LD	1-methylxanthine	M34389	mannose	M00584	0.0407228	0.0565595	0.471525	FALSE	FALSE	1
MR-PCA	1-methylxanthine	M34389	mannose	M00584	0.0474363	0.0544001	0.383214	FALSE	FALSE	1
MR-link 2	n-acetyl-aspartyl-glutamate (naag)	GCST90200684	valine	bioa_022	0.0107063	0.00553269	0.052978	FALSE	FALSE	2
MR-IVW	n-acetyl-aspartyl-glutamate (naag)	GCST90200684	valine	bioa_022	0.00581928	0.00674613	0.388352	FALSE	FALSE	2
MR-IVW LD	n-acetyl-aspartyl-glutamate (naag)	GCST90200684	valine	bioa_022	0.00497872	0.00612577	0.416361	FALSE	FALSE	2
MR-PCA	n-acetyl-aspartyl-glutamate (naag)	GCST90200684	valine	bioa_022	0.0112431	0.00602601	0.0620747	FALSE	FALSE	2
MR-link 2	5,6-dihydrothymine	GCST90200339	3-methyl-2-oxovalerate	M15676	0.485285	0.200392	0.0154491	FALSE	FALSE	1
MR-IVW	5,6-dihydrothymine	GCST90200339	3-methyl-2-oxovalerate	M15676	0.317639	0.179995	0.0776132	FALSE	FALSE	1
MR-IVW LD	5,6-dihydrothymine	GCST90200339	3-methyl-2-oxovalerate	M15676	0.317639	0.179995	0.0776132	FALSE	FALSE	1
MR-PCA	5,6-dihydrothymine	GCST90200339	3-methyl-2-oxovalerate	M15676	0.416289	0.146924	0.00460613	FALSE	FALSE	1
MR-link 2	1-(1-enyl-stearoyl)-2-arachidonoyl-gpe (p-18:0/20:4)*	GCST90200058	n-stearoyl-sphingosine (d18:1/18:0)*	GCST90200341	0.0904268	0.073572	0.219037	FALSE	FALSE	3
MR-IVW	1-(1-enyl-stearoyl)-2-arachidonoyl-gpe (p-18:0/20:4)*	GCST90200058	n-stearoyl-sphingosine (d18:1/18:0)*	GCST90200341	-0.0431001	0.0700757	0.538521	FALSE	FALSE	3
MR-IVW LD	1-(1-enyl-stearoyl)-2-arachidonoyl-gpe (p-18:0/20:4)*	GCST90200058	n-stearoyl-sphingosine (d18:1/18:0)*	GCST90200341	-0.0485202	0.0515556	0.346641	FALSE	FALSE	3
MR-PCA	1-(1-enyl-stearoyl)-2-arachidonoyl-gpe (p-18:0/20:4)*	GCST90200058	n-stearoyl-sphingosine (d18:1/18:0)*	GCST90200341	-0.0106918	0.0409921	0.794226	FALSE	FALSE	3
MR-link 2	n-acetylglucosaminylasparagine	GCST90200316	glutamine	met-d-Gln	0.0101928	0.00853089	0.232161	FALSE	FALSE	4
MR-IVW	n-acetylglucosaminylasparagine	GCST90200316	glutamine	met-d-Gln	0.0339115	0.00908704	0.000190079	FALSE	FALSE	4
MR-IVW LD	n-acetylglucosaminylasparagine	GCST90200316	glutamine	met-d-Gln	0.0329385	0.00894687	0.000231807	FALSE	FALSE	4
MR-PCA	n-acetylglucosaminylasparagine	GCST90200316	glutamine	met-d-Gln	0.0194848	0.00795009	0.0142501	FALSE	FALSE	4
MR-link 2	tryptophan	GCST90200441	cysteine	M31453	0.0963817	0.186286	0.604887	FALSE	FALSE	1
MR-IVW	tryptophan	GCST90200441	cysteine	M31453	-0.0495754	0.177055	0.779478	FALSE	FALSE	1
MR-IVW LD	tryptophan	GCST90200441	cysteine	M31453	-0.0495754	0.177055	0.779478	FALSE	FALSE	1
MR-PCA	tryptophan	GCST90200441	cysteine	M31453	0.0231536	0.127401	0.855789	FALSE	FALSE	1
MR-link 2	n-formylanthranilic acid	GCST90199960	phenylalanine	met-d-Phe	-0.00944673	0.007717	0.220898	FALSE	FALSE	2
MR-IVW	n-formylanthranilic acid	GCST90199960	phenylalanine	met-d-Phe	-0.00783575	0.00800814	0.32784	FALSE	FALSE	2
MR-IVW LD	n-formylanthranilic acid	GCST90199960	phenylalanine	met-d-Phe	-0.00783575	0.00800814	0.32784	FALSE	FALSE	2
MR-PCA	n-formylanthranilic acid	GCST90199960	phenylalanine	met-d-Phe	-0.0112147	0.00799267	0.16058	FALSE	FALSE	2
MR-link 2	2-hydroxyglutarate	GCST90199865	alanine	met-d-Ala	0.0576963	0.0371294	0.120202	FALSE	FALSE	2
MR-IVW	2-hydroxyglutarate	GCST90199865	alanine	met-d-Ala	0.0346806	0.0256343	0.176088	FALSE	FALSE	2
MR-IVW LD	2-hydroxyglutarate	GCST90199865	alanine	met-d-Ala	0.0346806	0.0256343	0.176088	FALSE	FALSE	2
MR-PCA	2-hydroxyglutarate	GCST90199865	alanine	met-d-Ala	0.0217238	0.0194165	0.263212	FALSE	FALSE	2
MR-link 2	isoursodeoxycholate	GCST90199892	heme	M32593	0.116978	0.251475	0.641812	FALSE	FALSE	1
MR-IVW	isoursodeoxycholate	GCST90199892	heme	M32593	0.237408	0.202117	0.240154	FALSE	FALSE	1
MR-IVW LD	isoursodeoxycholate	GCST90199892	heme	M32593	0.237408	0.202117	0.240154	FALSE	FALSE	1
MR-PCA	isoursodeoxycholate	GCST90199892	heme	M32593	0.12296	0.187318	0.51155	FALSE	FALSE	1
MR-link 2	orotidine	GCST90200681	phenylalanine	M00064	-0.00184323	0.0421091	0.965086	FALSE	FALSE	2
MR-IVW	orotidine	GCST90200681	phenylalanine	M00064	0.026434	0.0419503	0.528612	FALSE	FALSE	2
MR-IVW LD	orotidine	GCST90200681	phenylalanine	M00064	0.026434	0.0419503	0.528612	FALSE	FALSE	2
MR-PCA	orotidine	GCST90200681	phenylalanine	M00064	0.0129033	0.0405534	0.750348	FALSE	FALSE	2
MR-link 2	3-methyl-2-oxovalerate	M15676	7-methylxanthine	M34390	-0.010376	0.116855	0.929246	FALSE	FALSE	2
MR-IVW	3-methyl-2-oxovalerate	M15676	7-methylxanthine	M34390	-0.156883	0.113878	0.168314	FALSE	FALSE	2
MR-IVW LD	3-methyl-2-oxovalerate	M15676	7-methylxanthine	M34390	-0.156883	0.113878	0.168314	FALSE	FALSE	2
MR-PCA	3-methyl-2-oxovalerate	M15676	7-methylxanthine	M34390	-0.158301	0.117788	0.178967	FALSE	FALSE	2
MR-link 2	glutamine	met-d-Gln	hippurate	GCST90199624	0.0352394	0.0520906	0.498723	FALSE	FALSE	41
MR-IVW	glutamine	met-d-Gln	hippurate	GCST90199624	0.0536303	0.0520389	0.302737	FALSE	FALSE	41
MR-IVW LD	glutamine	met-d-Gln	hippurate	GCST90199624	0.0492672	0.050262	0.326984	FALSE	FALSE	41
MR-PCA	glutamine	met-d-Gln	hippurate	GCST90199624	0.0296255	0.0435734	0.496569	FALSE	FALSE	41
MR-link 2	kynurenine	GCST90199636	n-formylanthranilic acid	GCST90199960	0.0661245	0.0622887	0.288426	FALSE	FALSE	4
MR-IVW	kynurenine	GCST90199636	n-formylanthranilic acid	GCST90199960	0.0795363	0.072529	0.27281	FALSE	FALSE	4
MR-IVW LD	kynurenine	GCST90199636	n-formylanthranilic acid	GCST90199960	-0.00186756	0.0556276	0.973218	FALSE	FALSE	4
MR-PCA	kynurenine	GCST90199636	n-formylanthranilic acid	GCST90199960	0.0315664	0.0456562	0.489318	FALSE	FALSE	4
MR-link 2	sulfate*	GCST90199896	docosapentaenoate (n6 dpa; 22:5n6)	GCST90199796	-0.0206637	0.164914	0.900286	FALSE	FALSE	1
MR-IVW	sulfate*	GCST90199896	docosapentaenoate (n6 dpa; 22:5n6)	GCST90199796	0.135197	0.18012	0.452899	FALSE	FALSE	1
MR-IVW LD	sulfate*	GCST90199896	docosapentaenoate (n6 dpa; 22:5n6)	GCST90199796	0.135197	0.18012	0.452899	FALSE	FALSE	1
MR-PCA	sulfate*	GCST90199896	docosapentaenoate (n6 dpa; 22:5n6)	GCST90199796	-0.0692698	0.110667	0.531361	FALSE	FALSE	1
MR-link 2	arginine	GCST90200372	adenosine	M00555	-0.037345	0.093429	0.689367	FALSE	FALSE	3
MR-IVW	arginine	GCST90200372	adenosine	M00555	-0.0699301	0.0815284	0.391037	FALSE	FALSE	3
MR-IVW LD	arginine	GCST90200372	adenosine	M00555	-0.0699301	0.0815284	0.391037	FALSE	FALSE	3
MR-PCA	arginine	GCST90200372	adenosine	M00555	-0.045331	0.0802582	0.5722	FALSE	FALSE	3
MR-link 2	eicosapentaenoate (epa; 20:5n3)	M18467	taurochenodeoxycholate	GCST90200337	-0.0917362	0.1601	0.56665	FALSE	FALSE	1
MR-IVW	eicosapentaenoate (epa; 20:5n3)	M18467	taurochenodeoxycholate	GCST90200337	0.0630623	0.100059	0.528528	FALSE	FALSE	1
MR-IVW LD	eicosapentaenoate (epa; 20:5n3)	M18467	taurochenodeoxycholate	GCST90200337	0.0630623	0.100059	0.528528	FALSE	FALSE	1
MR-PCA	eicosapentaenoate (epa; 20:5n3)	M18467	taurochenodeoxycholate	GCST90200337	0.0151479	0.0938231	0.871738	FALSE	FALSE	1
MR-link 2	2-hydroxyphenylacetate	GCST90200369	sphingosine 1-phosphate	GCST90199657	0.0448979	0.0954454	0.638066	FALSE	FALSE	2
MR-IVW	2-hydroxyphenylacetate	GCST90200369	sphingosine 1-phosphate	GCST90199657	-0.0109716	0.0794025	0.890101	FALSE	FALSE	2
MR-IVW LD	2-hydroxyphenylacetate	GCST90200369	sphingosine 1-phosphate	GCST90199657	-0.0109716	0.0794025	0.890101	FALSE	FALSE	2
MR-PCA	2-hydroxyphenylacetate	GCST90200369	sphingosine 1-phosphate	GCST90199657	0.0176464	0.0682801	0.796067	FALSE	FALSE	2
MR-link 2	gluconate	GCST90200373	tyrosine	GCST90200427	-0.0977847	0.0842848	0.245979	FALSE	FALSE	1
MR-IVW	gluconate	GCST90200373	tyrosine	GCST90200427	0.0491764	0.0578691	0.395444	FALSE	FALSE	1
MR-IVW LD	gluconate	GCST90200373	tyrosine	GCST90200427	0.0461243	0.0592229	0.436083	FALSE	FALSE	1
MR-PCA	gluconate	GCST90200373	tyrosine	GCST90200427	-0.0233531	0.0546232	0.668992	FALSE	FALSE	1
MR-link 2	ornithine	bioa_014	tyrosine	M01299	0.170861	0.102903	0.0968302	FALSE	FALSE	9
MR-IVW	ornithine	bioa_014	tyrosine	M01299	0.129468	0.102618	0.207074	FALSE	FALSE	9
MR-IVW LD	ornithine	bioa_014	tyrosine	M01299	0.129468	0.102618	0.207074	FALSE	FALSE	9
MR-PCA	ornithine	bioa_014	tyrosine	M01299	0.137728	0.0897533	0.124903	FALSE	FALSE	9
MR-link 2	tyrosine	met-d-Tyr	dihydroorotate	GCST90200444	-0.0839994	0.0625382	0.179217	FALSE	FALSE	27
MR-IVW	tyrosine	met-d-Tyr	dihydroorotate	GCST90200444	-0.0947514	0.0574065	0.0988337	FALSE	FALSE	28
MR-IVW LD	tyrosine	met-d-Tyr	dihydroorotate	GCST90200444	-0.0958229	0.0588161	0.103272	FALSE	FALSE	28
MR-PCA	tyrosine	met-d-Tyr	dihydroorotate	GCST90200444	-0.104164	0.0541868	0.0545651	FALSE	FALSE	28
MR-link 2	citrate	GCST90200304	beta-alanine	GCST90200361	0.00670236	0.0625034	0.914605	FALSE	FALSE	3
MR-IVW	citrate	GCST90200304	beta-alanine	GCST90200361	-0.0355736	0.0704701	0.613697	FALSE	FALSE	3
MR-IVW LD	citrate	GCST90200304	beta-alanine	GCST90200361	0.00252895	0.0571939	0.964731	FALSE	FALSE	3
MR-PCA	citrate	GCST90200304	beta-alanine	GCST90200361	0.0592625	0.0431381	0.169508	FALSE	FALSE	3
MR-link 2	serine	M32315	spermidine	bioa_033	-0.0409656	0.0417558	0.326555	FALSE	FALSE	3
MR-IVW	serine	M32315	spermidine	bioa_033	-0.00194167	0.0444807	0.965182	FALSE	FALSE	3
MR-IVW LD	serine	M32315	spermidine	bioa_033	-0.00194167	0.0444807	0.965182	FALSE	FALSE	3
MR-PCA	serine	M32315	spermidine	bioa_033	-0.0742688	0.0409201	0.0695282	FALSE	FALSE	3
MR-link 2	pantothenate	M01508	methionine sulfoxide	GCST90199625	-0.0630412	0.298986	0.833005	FALSE	FALSE	1
MR-IVW	pantothenate	M01508	methionine sulfoxide	GCST90199625	0.0659209	0.149068	0.658329	FALSE	FALSE	1
MR-IVW LD	pantothenate	M01508	methionine sulfoxide	GCST90199625	0.0659209	0.149068	0.658329	FALSE	FALSE	1
MR-PCA	pantothenate	M01508	methionine sulfoxide	GCST90199625	0.127307	0.154775	0.410776	FALSE	FALSE	1
MR-link 2	leucine	met-d-Leu	3-methyl-2-oxobutyrate	GCST90199677	0.83307	0.107106	7.37023e-15	TRUE	FALSE	12
MR-IVW	leucine	met-d-Leu	3-methyl-2-oxobutyrate	GCST90199677	0.937369	0.0975558	7.3582e-22	TRUE	FALSE	12
MR-IVW LD	leucine	met-d-Leu	3-methyl-2-oxobutyrate	GCST90199677	0.906699	0.0986711	3.96122e-20	TRUE	FALSE	12
MR-PCA	leucine	met-d-Leu	3-methyl-2-oxobutyrate	GCST90199677	0.749925	0.0794036	3.57199e-21	TRUE	FALSE	12
MR-link 2	serine	bioa_018	n-acetylaspartate (naa)	GCST90199665	-0.0225622	0.0594309	0.704215	FALSE	FALSE	8
MR-IVW	serine	bioa_018	n-acetylaspartate (naa)	GCST90199665	-0.0584824	0.0563454	0.299304	FALSE	FALSE	8
MR-IVW LD	serine	bioa_018	n-acetylaspartate (naa)	GCST90199665	-0.0580574	0.0575617	0.313161	FALSE	FALSE	8
MR-PCA	serine	bioa_018	n-acetylaspartate (naa)	GCST90199665	-0.0393442	0.0535899	0.462844	FALSE	FALSE	8
MR-link 2	glucose	met-d-Glucose	beta-citrylglutamate	GCST90199911	0.150211	0.100079	0.133375	FALSE	FALSE	22
MR-IVW	glucose	met-d-Glucose	beta-citrylglutamate	GCST90199911	0.0763421	0.0912865	0.402991	FALSE	FALSE	22
MR-IVW LD	glucose	met-d-Glucose	beta-citrylglutamate	GCST90199911	0.0827342	0.0931786	0.374589	FALSE	FALSE	22
MR-PCA	glucose	met-d-Glucose	beta-citrylglutamate	GCST90199911	0.158463	0.0725452	0.0289382	FALSE	FALSE	22
MR-link 2	phenylpyruvate	GCST90200365	inosine	GCST90200394	0.0890276	0.119962	0.458006	FALSE	FALSE	2
MR-IVW	phenylpyruvate	GCST90200365	inosine	GCST90200394	0.0498751	0.130622	0.702589	FALSE	FALSE	2
MR-IVW LD	phenylpyruvate	GCST90200365	inosine	GCST90200394	0.0498751	0.130622	0.702589	FALSE	FALSE	2
MR-PCA	phenylpyruvate	GCST90200365	inosine	GCST90200394	0.0709724	0.0929169	0.444971	FALSE	FALSE	2
MR-link 2	guanidinoacetate	GCST90200384	docosahexaenoate (dha; 22:6n3)	GCST90199651	-0.085055	0.0753701	0.259109	FALSE	FALSE	5
MR-IVW	guanidinoacetate	GCST90200384	docosahexaenoate (dha; 22:6n3)	GCST90199651	-0.142876	0.0624891	0.0222302	FALSE	FALSE	5
MR-IVW LD	guanidinoacetate	GCST90200384	docosahexaenoate (dha; 22:6n3)	GCST90199651	-0.142876	0.0624891	0.0222302	FALSE	FALSE	5
MR-PCA	guanidinoacetate	GCST90200384	docosahexaenoate (dha; 22:6n3)	GCST90199651	-0.0625501	0.0427837	0.14374	FALSE	FALSE	5
MR-link 2	biliverdin	GCST90200706	dihydroorotate	GCST90200444	0.0105473	0.0251261	0.67465	FALSE	FALSE	2
MR-IVW	biliverdin	GCST90200706	dihydroorotate	GCST90200444	-0.0169361	0.029249	0.562568	FALSE	FALSE	2
MR-IVW LD	biliverdin	GCST90200706	dihydroorotate	GCST90200444	-0.0102895	0.0259702	0.691954	FALSE	FALSE	2
MR-PCA	biliverdin	GCST90200706	dihydroorotate	GCST90200444	-0.00498641	0.0260069	0.847951	FALSE	FALSE	2
MR-link 2	arginine	bioa_002	1-methylnicotinamide	GCST90200406	0.00109559	0.0720505	0.987868	FALSE	FALSE	10
MR-IVW	arginine	bioa_002	1-methylnicotinamide	GCST90200406	0.0381847	0.0719226	0.595479	FALSE	FALSE	10
MR-IVW LD	arginine	bioa_002	1-methylnicotinamide	GCST90200406	0.0378033	0.072735	0.603245	FALSE	FALSE	10
MR-PCA	arginine	bioa_002	1-methylnicotinamide	GCST90200406	-0.0379164	0.0697855	0.586904	FALSE	FALSE	10
MR-link 2	phenylalanine	met-d-Phe	taurine	GCST90200420	0.0476419	0.0765263	0.533577	FALSE	FALSE	10
MR-IVW	phenylalanine	met-d-Phe	taurine	GCST90200420	0.194746	0.0931502	0.0365576	FALSE	FALSE	10
MR-IVW LD	phenylalanine	met-d-Phe	taurine	GCST90200420	0.188835	0.0954671	0.0479271	FALSE	FALSE	10
MR-PCA	phenylalanine	met-d-Phe	taurine	GCST90200420	0.144343	0.0846664	0.0882229	FALSE	FALSE	10
MR-link 2	cysteinylglycine	GCST90200364	cytosine	GCST90200433	-0.00162599	0.0634801	0.979565	FALSE	FALSE	3
MR-IVW	cysteinylglycine	GCST90200364	cytosine	GCST90200433	-0.029209	0.0666401	0.661162	FALSE	FALSE	3
MR-IVW LD	cysteinylglycine	GCST90200364	cytosine	GCST90200433	-0.0309511	0.0632523	0.62461	FALSE	FALSE	3
MR-PCA	cysteinylglycine	GCST90200364	cytosine	GCST90200433	-0.0173827	0.0512562	0.73451	FALSE	FALSE	3
MR-link 2	citrulline	GCST90200403	n-palmitoyl-sphingosine (d18:1/16:0)	GCST90200336	-0.0748467	0.102384	0.464754	FALSE	FALSE	2
MR-IVW	citrulline	GCST90200403	n-palmitoyl-sphingosine (d18:1/16:0)	GCST90200336	-0.0487225	0.0897196	0.587094	FALSE	FALSE	2
MR-IVW LD	citrulline	GCST90200403	n-palmitoyl-sphingosine (d18:1/16:0)	GCST90200336	-0.0474591	0.0915486	0.604177	FALSE	FALSE	2
MR-PCA	citrulline	GCST90200403	n-palmitoyl-sphingosine (d18:1/16:0)	GCST90200336	-0.0801823	0.0663488	0.226856	FALSE	FALSE	2
MR-link 2	creatinine	M00513	urate	GCST90200307	0.297392	0.231729	0.199366	FALSE	FALSE	1
MR-IVW	creatinine	M00513	urate	GCST90200307	0.0908781	0.163714	0.578825	FALSE	FALSE	1
MR-IVW LD	creatinine	M00513	urate	GCST90200307	0.0908781	0.163714	0.578825	FALSE	FALSE	1
MR-PCA	creatinine	M00513	urate	GCST90200307	0.143796	0.136093	0.290691	FALSE	FALSE	1
MR-link 2	orotidine	GCST90200681	methionine	bioa_013	-0.000223025	0.0224932	0.992089	FALSE	FALSE	2
MR-IVW	orotidine	GCST90200681	methionine	bioa_013	0.0014977	0.0204434	0.941598	FALSE	FALSE	2
MR-IVW LD	orotidine	GCST90200681	methionine	bioa_013	0.0014977	0.0204434	0.941598	FALSE	FALSE	2
MR-PCA	orotidine	GCST90200681	methionine	bioa_013	-0.00255785	0.0197587	0.896998	FALSE	FALSE	2
MR-link 2	glutamine	M00053	sphinganine	GCST90200374	-0.0768802	0.144494	0.594682	FALSE	FALSE	1
MR-IVW	glutamine	M00053	sphinganine	GCST90200374	-0.189853	0.116549	0.103323	FALSE	FALSE	1
MR-IVW LD	glutamine	M00053	sphinganine	GCST90200374	-0.189853	0.116549	0.103323	FALSE	FALSE	1
MR-PCA	glutamine	M00053	sphinganine	GCST90200374	-0.115289	0.11276	0.306582	FALSE	FALSE	1
MR-link 2	sphingosine 1-phosphate	GCST90199657	serine	M32315	0.351249	0.189503	0.0638075	FALSE	FALSE	1
MR-IVW	sphingosine 1-phosphate	GCST90199657	serine	M32315	0.179108	0.169681	0.291171	FALSE	FALSE	1
MR-IVW LD	sphingosine 1-phosphate	GCST90199657	serine	M32315	0.179108	0.169681	0.291171	FALSE	FALSE	1
MR-PCA	sphingosine 1-phosphate	GCST90199657	serine	M32315	0.236083	0.132413	0.0745982	FALSE	FALSE	1
MR-link 2	orotidine	GCST90200681	3-methyl-2-oxovalerate	GCST90199631	-0.00890378	0.0258048	0.730062	FALSE	FALSE	3
MR-IVW	orotidine	GCST90200681	3-methyl-2-oxovalerate	GCST90199631	-0.0179618	0.0259149	0.488241	FALSE	FALSE	3
MR-IVW LD	orotidine	GCST90200681	3-methyl-2-oxovalerate	GCST90199631	-0.0179618	0.0259149	0.488241	FALSE	FALSE	3
MR-PCA	orotidine	GCST90200681	3-methyl-2-oxovalerate	GCST90199631	-0.0170151	0.0252221	0.499922	FALSE	FALSE	3
MR-link 2	beta-citrylglutamate	GCST90199911	threonine	bioa_019	0.00862025	0.0165756	0.603025	FALSE	FALSE	2
MR-IVW	beta-citrylglutamate	GCST90199911	threonine	bioa_019	0.0161284	0.0188351	0.391834	FALSE	FALSE	2
MR-IVW LD	beta-citrylglutamate	GCST90199911	threonine	bioa_019	0.0149039	0.0195172	0.445089	FALSE	FALSE	2
MR-PCA	beta-citrylglutamate	GCST90199911	threonine	bioa_019	0.00340899	0.0161813	0.833141	FALSE	FALSE	2
MR-link 2	eicosapentaenoate (epa; 20:5n3)	GCST90200349	phosphoethanolamine	GCST90200281	0.105414	0.0886622	0.234463	FALSE	FALSE	1
MR-IVW	eicosapentaenoate (epa; 20:5n3)	GCST90200349	phosphoethanolamine	GCST90200281	0.030681	0.0778416	0.693473	FALSE	FALSE	1
MR-IVW LD	eicosapentaenoate (epa; 20:5n3)	GCST90200349	phosphoethanolamine	GCST90200281	0.030681	0.0778416	0.693473	FALSE	FALSE	1
MR-PCA	eicosapentaenoate (epa; 20:5n3)	GCST90200349	phosphoethanolamine	GCST90200281	0.0351305	0.0739123	0.634574	FALSE	FALSE	1
MR-link 2	5-oxoproline	GCST90200280	5-acetylamino-6-formylamino-3-methyluracil	GCST90200680	0.00896677	0.0350462	0.798062	FALSE	FALSE	2
MR-IVW	5-oxoproline	GCST90200280	5-acetylamino-6-formylamino-3-methyluracil	GCST90200680	0.00610603	0.0320415	0.848865	FALSE	FALSE	2
MR-IVW LD	5-oxoproline	GCST90200280	5-acetylamino-6-formylamino-3-methyluracil	GCST90200680	0.00831232	0.0330404	0.801366	FALSE	FALSE	2
MR-PCA	5-oxoproline	GCST90200280	5-acetylamino-6-formylamino-3-methyluracil	GCST90200680	-0.00439286	0.034212	0.897832	FALSE	FALSE	2
MR-link 2	citrulline	bioa_005	valine	GCST90200442	-0.0130427	0.08009	0.870636	FALSE	FALSE	6
MR-IVW	citrulline	bioa_005	valine	GCST90200442	-0.029951	0.0879489	0.733442	FALSE	FALSE	6
MR-IVW LD	citrulline	bioa_005	valine	GCST90200442	-0.0297107	0.0885294	0.737171	FALSE	FALSE	6
MR-PCA	citrulline	bioa_005	valine	GCST90200442	0.0136939	0.076019	0.857044	FALSE	FALSE	6
MR-link 2	mannose	M00584	allantoin	GCST90200286	0.0103578	0.0549338	0.850445	FALSE	FALSE	1
MR-IVW	mannose	M00584	allantoin	GCST90200286	-0.0215649	0.0710543	0.76151	FALSE	FALSE	1
MR-IVW LD	mannose	M00584	allantoin	GCST90200286	-0.0215649	0.0710543	0.76151	FALSE	FALSE	1
MR-PCA	mannose	M00584	allantoin	GCST90200286	0.0221701	0.0607118	0.714984	FALSE	FALSE	1
MR-link 2	histidine	GCST90200377	beta-alanine	GCST90200361	0.175129	0.144943	0.226944	FALSE	FALSE	2
MR-IVW	histidine	GCST90200377	beta-alanine	GCST90200361	-0.100123	0.111374	0.368665	FALSE	FALSE	2
MR-IVW LD	histidine	GCST90200377	beta-alanine	GCST90200361	-0.100123	0.111374	0.368665	FALSE	FALSE	2
MR-PCA	histidine	GCST90200377	beta-alanine	GCST90200361	0.0392581	0.0629977	0.533174	FALSE	FALSE	2
MR-link 2	5-oxoproline	GCST90200280	glutamate	bioa_007	0.0138395	0.0187313	0.460002	FALSE	FALSE	2
MR-IVW	5-oxoproline	GCST90200280	glutamate	bioa_007	0.015206	0.0187462	0.417281	FALSE	FALSE	2
MR-IVW LD	5-oxoproline	GCST90200280	glutamate	bioa_007	0.015206	0.0187462	0.417281	FALSE	FALSE	2
MR-PCA	5-oxoproline	GCST90200280	glutamate	bioa_007	0.0142944	0.0185446	0.440818	FALSE	FALSE	2
MR-link 2	citrulline	GCST90200403	creatinine	met-d-Creatinine	-0.010904	0.0398447	0.784344	FALSE	FALSE	2
MR-IVW	citrulline	GCST90200403	creatinine	met-d-Creatinine	0.024175	0.0245884	0.325516	FALSE	FALSE	2
MR-IVW LD	citrulline	GCST90200403	creatinine	met-d-Creatinine	0.0259771	0.0250896	0.300495	FALSE	FALSE	2
MR-PCA	citrulline	GCST90200403	creatinine	met-d-Creatinine	-0.012247	0.0185277	0.508606	FALSE	FALSE	2
MR-link 2	caffeine	GCST90200436	hydroxy-n6,n6,n6-trimethyllysine*	GCST90200240	-0.358385	0.197243	0.0692218	FALSE	FALSE	2
MR-IVW	caffeine	GCST90200436	hydroxy-n6,n6,n6-trimethyllysine*	GCST90200240	-0.112382	0.1242	0.365546	FALSE	FALSE	2
MR-IVW LD	caffeine	GCST90200436	hydroxy-n6,n6,n6-trimethyllysine*	GCST90200240	-0.112382	0.1242	0.365546	FALSE	FALSE	2
MR-PCA	caffeine	GCST90200436	hydroxy-n6,n6,n6-trimethyllysine*	GCST90200240	-0.158445	0.0836355	0.058163	FALSE	FALSE	2
MR-link 2	urate	GCST90200307	cysteine	M31453	0.0249912	0.0642082	0.697112	FALSE	FALSE	2
MR-IVW	urate	GCST90200307	cysteine	M31453	0.0270796	0.0591783	0.647244	FALSE	FALSE	2
MR-IVW LD	urate	GCST90200307	cysteine	M31453	0.0270796	0.0591783	0.647244	FALSE	FALSE	2
MR-PCA	urate	GCST90200307	cysteine	M31453	0.0471511	0.0555564	0.396044	FALSE	FALSE	2
MR-link 2	histidine	met-d-His	kynurenate	GCST90200454	0.113033	0.0806357	0.160983	FALSE	FALSE	14
MR-IVW	histidine	met-d-His	kynurenate	GCST90200454	0.116198	0.085941	0.176352	FALSE	FALSE	14
MR-IVW LD	histidine	met-d-His	kynurenate	GCST90200454	0.128793	0.0883642	0.144973	FALSE	FALSE	14
MR-PCA	histidine	met-d-His	kynurenate	GCST90200454	0.178236	0.0698924	0.0107677	FALSE	FALSE	14
MR-link 2	phosphate	GCST90200393	pantothenate	M01508	-0.155166	0.200929	0.439969	FALSE	FALSE	1
MR-IVW	phosphate	GCST90200393	pantothenate	M01508	-0.185859	0.185859	0.317311	FALSE	FALSE	1
MR-IVW LD	phosphate	GCST90200393	pantothenate	M01508	-0.185859	0.185859	0.317311	FALSE	FALSE	1
MR-PCA	phosphate	GCST90200393	pantothenate	M01508	-0.0460277	0.109161	0.67328	FALSE	FALSE	1
MR-link 2	retinol (vitamin a)	GCST90200405	urate	M01604	0.00255416	0.184569	0.988959	FALSE	FALSE	1
MR-IVW	retinol (vitamin a)	GCST90200405	urate	M01604	0.0322124	0.171799	0.851269	FALSE	FALSE	1
MR-IVW LD	retinol (vitamin a)	GCST90200405	urate	M01604	0.0322124	0.171799	0.851269	FALSE	FALSE	1
MR-PCA	retinol (vitamin a)	GCST90200405	urate	M01604	0.0849058	0.156802	0.588174	FALSE	FALSE	1
MR-link 2	4-methyl-2-oxopentanoate	M22116	creatinine	bioa_026	-0.0247853	0.0417954	0.553171	FALSE	FALSE	2
MR-IVW	4-methyl-2-oxopentanoate	M22116	creatinine	bioa_026	-0.0102907	0.0349862	0.768653	FALSE	FALSE	2
MR-IVW LD	4-methyl-2-oxopentanoate	M22116	creatinine	bioa_026	-0.0102907	0.0349862	0.768653	FALSE	FALSE	2
MR-PCA	4-methyl-2-oxopentanoate	M22116	creatinine	bioa_026	-0.00508833	0.0339658	0.880917	FALSE	FALSE	2
MR-link 2	citrate	GCST90200304	taurocholate	GCST90200333	0.0881418	0.0615815	0.152343	FALSE	FALSE	3
MR-IVW	citrate	GCST90200304	taurocholate	GCST90200333	0.0705967	0.0609199	0.24652	FALSE	FALSE	3
MR-IVW LD	citrate	GCST90200304	taurocholate	GCST90200333	0.0621245	0.0585462	0.288636	FALSE	FALSE	3
MR-PCA	citrate	GCST90200304	taurocholate	GCST90200333	0.0719788	0.0441593	0.103106	FALSE	FALSE	3
MR-link 2	glutamine	GCST90200419	acetoacetate	met-d-Acetoacetate	0.00260791	0.0227822	0.908864	FALSE	FALSE	1
MR-IVW	glutamine	GCST90200419	acetoacetate	met-d-Acetoacetate	-0.00527001	0.0180486	0.770295	FALSE	FALSE	1
MR-IVW LD	glutamine	GCST90200419	acetoacetate	met-d-Acetoacetate	-0.00527001	0.0180486	0.770295	FALSE	FALSE	1
MR-PCA	glutamine	GCST90200419	acetoacetate	met-d-Acetoacetate	-0.0034083	0.0177336	0.84759	FALSE	FALSE	1
MR-link 2	tryptophan	bioa_020	inosine	M01123	-0.012624	0.192396	0.947685	FALSE	FALSE	3
MR-IVW	tryptophan	bioa_020	inosine	M01123	0.187489	0.19648	0.339962	FALSE	FALSE	3
MR-IVW LD	tryptophan	bioa_020	inosine	M01123	0.187489	0.19648	0.339962	FALSE	FALSE	3
MR-PCA	tryptophan	bioa_020	inosine	M01123	0.0397023	0.184255	0.829397	FALSE	FALSE	3
MR-link 2	n-formylanthranilic acid	GCST90199960	dehydroepiandrosterone sulfate (dhea-s)	M32425	-0.00394461	0.0477036	0.934098	FALSE	FALSE	2
MR-IVW	n-formylanthranilic acid	GCST90199960	dehydroepiandrosterone sulfate (dhea-s)	M32425	-0.05655	0.0515212	0.272377	FALSE	FALSE	2
MR-IVW LD	n-formylanthranilic acid	GCST90199960	dehydroepiandrosterone sulfate (dhea-s)	M32425	-0.0508541	0.0533928	0.340867	FALSE	FALSE	2
MR-PCA	n-formylanthranilic acid	GCST90199960	dehydroepiandrosterone sulfate (dhea-s)	M32425	-0.00182827	0.0489477	0.970205	FALSE	FALSE	2
MR-link 2	biliverdin	GCST90200706	alpha-ketoglutaramate*	GCST90199885	-0.0483023	0.0253258	0.0564902	FALSE	FALSE	2
MR-IVW	biliverdin	GCST90200706	alpha-ketoglutaramate*	GCST90199885	-0.0559616	0.028734	0.0514659	FALSE	FALSE	2
MR-IVW LD	biliverdin	GCST90200706	alpha-ketoglutaramate*	GCST90199885	-0.0502734	0.025943	0.0526422	FALSE	FALSE	2
MR-PCA	biliverdin	GCST90200706	alpha-ketoglutaramate*	GCST90199885	-0.0314938	0.0259821	0.225461	FALSE	FALSE	2
MR-link 2	sulfate*	GCST90199896	asparagine	GCST90200452	0.09947	0.16802	0.553841	FALSE	FALSE	1
MR-IVW	sulfate*	GCST90199896	asparagine	GCST90200452	0.129586	0.172248	0.451859	FALSE	FALSE	1
MR-IVW LD	sulfate*	GCST90199896	asparagine	GCST90200452	0.129586	0.172248	0.451859	FALSE	FALSE	1
MR-PCA	sulfate*	GCST90199896	asparagine	GCST90200452	0.0763909	0.105827	0.470389	FALSE	FALSE	1
MR-link 2	phosphate	GCST90200393	alpha-ketoglutarate	M33453	0.269134	0.175217	0.124537	FALSE	FALSE	1
MR-IVW	phosphate	GCST90200393	alpha-ketoglutarate	M33453	0.0115562	0.208011	0.955696	FALSE	FALSE	1
MR-IVW LD	phosphate	GCST90200393	alpha-ketoglutarate	M33453	0.0115562	0.208011	0.955696	FALSE	FALSE	1
MR-PCA	phosphate	GCST90200393	alpha-ketoglutarate	M33453	0.10711	0.122167	0.380625	FALSE	FALSE	1
MR-link 2	kynurenine	M15140	1-(1-enyl-stearoyl)-2-arachidonoyl-gpe (p-18:0/20:4)*	GCST90200058	-0.106533	0.0654265	0.103465	FALSE	FALSE	3
MR-IVW	kynurenine	M15140	1-(1-enyl-stearoyl)-2-arachidonoyl-gpe (p-18:0/20:4)*	GCST90200058	-0.115255	0.0679138	0.0896829	FALSE	FALSE	3
MR-IVW LD	kynurenine	M15140	1-(1-enyl-stearoyl)-2-arachidonoyl-gpe (p-18:0/20:4)*	GCST90200058	-0.115255	0.0679138	0.0896829	FALSE	FALSE	3
MR-PCA	kynurenine	M15140	1-(1-enyl-stearoyl)-2-arachidonoyl-gpe (p-18:0/20:4)*	GCST90200058	-0.118807	0.0587931	0.043304	FALSE	FALSE	3
MR-link 2	biliverdin	GCST90200706	taurochenodeoxycholate	GCST90200337	-0.0430623	0.0257645	0.0946465	FALSE	FALSE	2
MR-IVW	biliverdin	GCST90200706	taurochenodeoxycholate	GCST90200337	-0.045759	0.0254789	0.072502	FALSE	FALSE	2
MR-IVW LD	biliverdin	GCST90200706	taurochenodeoxycholate	GCST90200337	-0.046359	0.0262031	0.0768574	FALSE	FALSE	2
MR-PCA	biliverdin	GCST90200706	taurochenodeoxycholate	GCST90200337	-0.0153682	0.0262448	0.558164	FALSE	FALSE	2
MR-link 2	creatinine	met-d-Creatinine	allantoin	GCST90200286	0.223716	0.0681676	0.00103129	FALSE	FALSE	59
MR-IVW	creatinine	met-d-Creatinine	allantoin	GCST90200286	0.218474	0.0621845	0.000442554	FALSE	FALSE	59
MR-IVW LD	creatinine	met-d-Creatinine	allantoin	GCST90200286	0.2174	0.0621055	0.000464397	FALSE	FALSE	59
MR-PCA	creatinine	met-d-Creatinine	allantoin	GCST90200286	0.153234	0.0467554	0.00104785	FALSE	FALSE	59
MR-link 2	eicosapentaenoate (epa; 20:5n3)	GCST90200349	inosine	GCST90200394	0.190794	0.107423	0.0757163	FALSE	FALSE	1
MR-IVW	eicosapentaenoate (epa; 20:5n3)	GCST90200349	inosine	GCST90200394	0.12395	0.100599	0.217904	FALSE	FALSE	1
MR-IVW LD	eicosapentaenoate (epa; 20:5n3)	GCST90200349	inosine	GCST90200394	0.12395	0.100599	0.217904	FALSE	FALSE	1
MR-PCA	eicosapentaenoate (epa; 20:5n3)	GCST90200349	inosine	GCST90200394	0.145106	0.0955244	0.128751	FALSE	FALSE	1
MR-link 2	2-aminobutyrate	M32348	allantoin	GCST90200286	-0.043454	0.111273	0.696154	FALSE	FALSE	2
MR-IVW	2-aminobutyrate	M32348	allantoin	GCST90200286	0.135301	0.0905145	0.134968	FALSE	FALSE	2
MR-IVW LD	2-aminobutyrate	M32348	allantoin	GCST90200286	0.135301	0.0905145	0.134968	FALSE	FALSE	2
MR-PCA	2-aminobutyrate	M32348	allantoin	GCST90200286	0.0657145	0.0775578	0.39683	FALSE	FALSE	2
MR-link 2	3-aminoisobutyrate	GCST90200310	glycine	bioa_008	-0.0109086	0.00718521	0.128962	FALSE	FALSE	2
MR-IVW	3-aminoisobutyrate	GCST90200310	glycine	bioa_008	-0.00827227	0.00814397	0.309746	FALSE	FALSE	2
MR-IVW LD	3-aminoisobutyrate	GCST90200310	glycine	bioa_008	-0.00728114	0.00844891	0.388806	FALSE	FALSE	2
MR-PCA	3-aminoisobutyrate	GCST90200310	glycine	bioa_008	-0.00713469	0.00777822	0.359003	FALSE	FALSE	2
MR-link 2	serine	GCST90200415	methionine	bioa_013	0.00143504	0.0342261	0.966556	FALSE	FALSE	3
MR-IVW	serine	GCST90200415	methionine	bioa_013	-0.000467789	0.0391908	0.990477	FALSE	FALSE	3
MR-IVW LD	serine	GCST90200415	methionine	bioa_013	0.0122205	0.0310884	0.694254	FALSE	FALSE	3
MR-PCA	serine	GCST90200415	methionine	bioa_013	-0.0108426	0.0290352	0.708829	FALSE	FALSE	3
MR-link 2	glutamine	M00053	docosahexaenoate (dha; 22:6n3)	GCST90199651	-0.24482	0.106704	0.0217689	FALSE	FALSE	1
MR-IVW	glutamine	M00053	docosahexaenoate (dha; 22:6n3)	GCST90199651	-0.0928717	0.110419	0.4003	FALSE	FALSE	1
MR-IVW LD	glutamine	M00053	docosahexaenoate (dha; 22:6n3)	GCST90199651	-0.0928717	0.110419	0.4003	FALSE	FALSE	1
MR-PCA	glutamine	M00053	docosahexaenoate (dha; 22:6n3)	GCST90199651	-0.185757	0.106816	0.0820291	FALSE	FALSE	1
MR-link 2	n-stearoyl-sphingosine (d18:1/18:0)*	GCST90200341	4-acetamidobutanoate	GCST90200311	-0.00308151	0.0677388	0.963716	FALSE	FALSE	4
MR-IVW	n-stearoyl-sphingosine (d18:1/18:0)*	GCST90200341	4-acetamidobutanoate	GCST90200311	-0.110018	0.0701947	0.117039	FALSE	FALSE	4
MR-IVW LD	n-stearoyl-sphingosine (d18:1/18:0)*	GCST90200341	4-acetamidobutanoate	GCST90200311	-0.110018	0.0701947	0.117039	FALSE	FALSE	4
MR-PCA	n-stearoyl-sphingosine (d18:1/18:0)*	GCST90200341	4-acetamidobutanoate	GCST90200311	0.0151825	0.0457732	0.740123	FALSE	FALSE	4
MR-link 2	glycochenodeoxycholate	M32346	tyrosine	GCST90200427	-0.298548	0.232535	0.199182	FALSE	FALSE	1
MR-IVW	glycochenodeoxycholate	M32346	tyrosine	GCST90200427	-0.18044	0.152693	0.237317	FALSE	FALSE	1
MR-IVW LD	glycochenodeoxycholate	M32346	tyrosine	GCST90200427	-0.18044	0.152693	0.237317	FALSE	FALSE	1
MR-PCA	glycochenodeoxycholate	M32346	tyrosine	GCST90200427	-0.190866	0.15129	0.207099	FALSE	FALSE	1
MR-link 2	dihydroorotate	GCST90200444	n-acetylornithine	bioa_023	-0.0155684	0.021613	0.471323	FALSE	FALSE	5
MR-IVW	dihydroorotate	GCST90200444	n-acetylornithine	bioa_023	-0.033238	0.0229359	0.14729	FALSE	FALSE	5
MR-IVW LD	dihydroorotate	GCST90200444	n-acetylornithine	bioa_023	-0.033238	0.0229359	0.14729	FALSE	FALSE	5
MR-PCA	dihydroorotate	GCST90200444	n-acetylornithine	bioa_023	-0.0230222	0.0192184	0.230947	FALSE	FALSE	5
MR-link 2	histidine	GCST90200377	taurocholate	GCST90200333	0.0544619	0.130453	0.676326	FALSE	FALSE	2
MR-IVW	histidine	GCST90200377	taurocholate	GCST90200333	0.109401	0.11401	0.337271	FALSE	FALSE	2
MR-IVW LD	histidine	GCST90200377	taurocholate	GCST90200333	0.109401	0.11401	0.337271	FALSE	FALSE	2
MR-PCA	histidine	GCST90200377	taurocholate	GCST90200333	0.00653139	0.06449	0.91933	FALSE	FALSE	2
MR-link 2	betaine	GCST90200425	4-methyl-2-oxopentanoate	GCST90199655	-0.121324	0.0383559	0.00156089	FALSE	FALSE	6
MR-IVW	betaine	GCST90200425	4-methyl-2-oxopentanoate	GCST90199655	-0.0637227	0.038836	0.100836	FALSE	FALSE	6
MR-IVW LD	betaine	GCST90200425	4-methyl-2-oxopentanoate	GCST90199655	-0.0659816	0.0391078	0.0915702	FALSE	FALSE	6
MR-PCA	betaine	GCST90200425	4-methyl-2-oxopentanoate	GCST90199655	-0.0743949	0.0329859	0.0241113	FALSE	FALSE	6
MR-link 2	creatinine	bioa_026	n-acetylornithine	M15630	0.271701	0.101693	0.00754528	FALSE	FALSE	25
MR-IVW	creatinine	bioa_026	n-acetylornithine	M15630	0.964651	0.0975165	4.50081e-23	TRUE	FALSE	25
MR-IVW LD	creatinine	bioa_026	n-acetylornithine	M15630	0.945061	0.0950312	2.65848e-23	TRUE	FALSE	25
MR-PCA	creatinine	bioa_026	n-acetylornithine	M15630	0.687669	0.083696	2.09931e-16	TRUE	FALSE	25
MR-link 2	acetoacetate	met-d-Acetoacetate	sphinganine-1-phosphate	GCST90199845	-0.0980268	0.243812	0.687641	FALSE	FALSE	5
MR-IVW	acetoacetate	met-d-Acetoacetate	sphinganine-1-phosphate	GCST90199845	-0.132817	0.203628	0.514237	FALSE	FALSE	5
MR-IVW LD	acetoacetate	met-d-Acetoacetate	sphinganine-1-phosphate	GCST90199845	-0.132817	0.203628	0.514237	FALSE	FALSE	5
MR-PCA	acetoacetate	met-d-Acetoacetate	sphinganine-1-phosphate	GCST90199845	-0.0928092	0.148741	0.53265	FALSE	FALSE	5
MR-link 2	glycine	met-d-Gly	tryptophan	M00054	-0.0363241	0.0321498	0.258545	FALSE	FALSE	35
MR-IVW	glycine	met-d-Gly	tryptophan	M00054	0.00435619	0.0528365	0.934291	FALSE	FALSE	35
MR-IVW LD	glycine	met-d-Gly	tryptophan	M00054	0.0288677	0.0435576	0.507493	FALSE	FALSE	35
MR-PCA	glycine	met-d-Gly	tryptophan	M00054	-0.0275334	0.0401691	0.493067	FALSE	FALSE	35
MR-link 2	bilirubin (z,z)	M27716	n-acetylaspartate (naa)	GCST90199665	-0.0614667	0.0422632	0.145841	FALSE	FALSE	1
MR-IVW	bilirubin (z,z)	M27716	n-acetylaspartate (naa)	GCST90199665	-0.0785855	0.0367572	0.0325196	FALSE	FALSE	1
MR-IVW LD	bilirubin (z,z)	M27716	n-acetylaspartate (naa)	GCST90199665	-0.0785855	0.0367572	0.0325196	FALSE	FALSE	1
MR-PCA	bilirubin (z,z)	M27716	n-acetylaspartate (naa)	GCST90199665	-0.072737	0.0345914	0.0354875	FALSE	FALSE	1
MR-link 2	2-oxoarginine*	GCST90199903	ornithine	bioa_014	0.0296257	0.0449852	0.510175	FALSE	FALSE	2
MR-IVW	2-oxoarginine*	GCST90199903	ornithine	bioa_014	0.0571434	0.0588648	0.33167	FALSE	FALSE	2
MR-IVW LD	2-oxoarginine*	GCST90199903	ornithine	bioa_014	0.0571434	0.0588648	0.33167	FALSE	FALSE	2
MR-PCA	2-oxoarginine*	GCST90199903	ornithine	bioa_014	0.0331719	0.0408512	0.416782	FALSE	FALSE	2
MR-link 2	hypoxanthine	M03127	sphinganine	GCST90200374	0.110342	0.147162	0.453375	FALSE	FALSE	1
MR-IVW	hypoxanthine	M03127	sphinganine	GCST90200374	0.0332456	0.120189	0.782079	FALSE	FALSE	1
MR-IVW LD	hypoxanthine	M03127	sphinganine	GCST90200374	0.0332456	0.120189	0.782079	FALSE	FALSE	1
MR-PCA	hypoxanthine	M03127	sphinganine	GCST90200374	0.0871985	0.115209	0.449128	FALSE	FALSE	1
MR-link 2	theobromine	GCST90199644	2-aminobutyrate	GCST90200305	-0.339632	0.13495	0.0118453	FALSE	FALSE	1
MR-IVW	theobromine	GCST90199644	2-aminobutyrate	GCST90200305	-0.186631	0.176482	0.290281	FALSE	FALSE	1
MR-IVW LD	theobromine	GCST90199644	2-aminobutyrate	GCST90200305	-0.186631	0.176482	0.290281	FALSE	FALSE	1
MR-PCA	theobromine	GCST90199644	2-aminobutyrate	GCST90200305	-0.182769	0.0892966	0.0406813	FALSE	FALSE	1
MR-link 2	urate	M01604	tryptophan	GCST90200441	0.0114078	0.0407694	0.77962	FALSE	FALSE	1
MR-IVW	urate	M01604	tryptophan	GCST90200441	-0.0135728	0.0480352	0.777515	FALSE	FALSE	1
MR-IVW LD	urate	M01604	tryptophan	GCST90200441	-0.0135728	0.0480352	0.777515	FALSE	FALSE	1
MR-PCA	urate	M01604	tryptophan	GCST90200441	0.000702323	0.046675	0.987995	FALSE	FALSE	1
MR-link 2	5-oxoproline	M01494	allantoin	M01107	-0.0140046	0.0628343	0.823628	FALSE	FALSE	1
MR-IVW	5-oxoproline	M01494	allantoin	M01107	-0.0225353	0.0596095	0.705394	FALSE	FALSE	1
MR-IVW LD	5-oxoproline	M01494	allantoin	M01107	-0.0225353	0.0596095	0.705394	FALSE	FALSE	1
MR-PCA	5-oxoproline	M01494	allantoin	M01107	-0.0276987	0.0572979	0.628801	FALSE	FALSE	1
MR-link 2	isoleucine	met-d-Ile	valine	M01649	0.907685	0.152396	2.58324e-09	TRUE	FALSE	7
MR-IVW	isoleucine	met-d-Ile	valine	M01649	1.01568	0.146396	3.98009e-12	TRUE	FALSE	7
MR-IVW LD	isoleucine	met-d-Ile	valine	M01649	1.01568	0.146396	3.98009e-12	TRUE	FALSE	7
MR-PCA	isoleucine	met-d-Ile	valine	M01649	1.00579	0.140961	9.66121e-13	TRUE	FALSE	7
MR-link 2	threonine	GCST90200432	1-stearoyl-2-oleoyl-gps (18:0/18:1)	GCST90199652	0.0797633	0.0937896	0.395076	FALSE	FALSE	4
MR-IVW	threonine	GCST90200432	1-stearoyl-2-oleoyl-gps (18:0/18:1)	GCST90199652	0.0797893	0.0789208	0.312014	FALSE	FALSE	4
MR-IVW LD	threonine	GCST90200432	1-stearoyl-2-oleoyl-gps (18:0/18:1)	GCST90199652	0.0797893	0.0789208	0.312014	FALSE	FALSE	4
MR-PCA	threonine	GCST90200432	1-stearoyl-2-oleoyl-gps (18:0/18:1)	GCST90199652	0.0243768	0.0540692	0.652101	FALSE	FALSE	4
MR-link 2	lactate	met-d-Lactate	1-methylnicotinamide	GCST90200406	-0.121361	0.159424	0.446509	FALSE	FALSE	9
MR-IVW	lactate	met-d-Lactate	1-methylnicotinamide	GCST90200406	-0.215264	0.153973	0.162094	FALSE	FALSE	9
MR-IVW LD	lactate	met-d-Lactate	1-methylnicotinamide	GCST90200406	-0.213717	0.155743	0.169989	FALSE	FALSE	9
MR-PCA	lactate	met-d-Lactate	1-methylnicotinamide	GCST90200406	-0.0384458	0.117806	0.74416	FALSE	FALSE	9
MR-link 2	arachidonate (20:4n6)	GCST90200358	uridine	M00606	-0.0380063	0.0525893	0.469864	FALSE	FALSE	1
MR-IVW	arachidonate (20:4n6)	GCST90200358	uridine	M00606	-0.0236439	0.0828756	0.775419	FALSE	FALSE	1
MR-IVW LD	arachidonate (20:4n6)	GCST90200358	uridine	M00606	-0.0294259	0.0527251	0.576776	FALSE	FALSE	1
MR-PCA	arachidonate (20:4n6)	GCST90200358	uridine	M00606	-0.0278458	0.0521789	0.593577	FALSE	FALSE	1
MR-link 2	creatinine	M00513	cysteinylglycine	GCST90200364	-0.175415	0.211437	0.406746	FALSE	FALSE	1
MR-IVW	creatinine	M00513	cysteinylglycine	GCST90200364	-0.163699	0.164205	0.318805	FALSE	FALSE	1
MR-IVW LD	creatinine	M00513	cysteinylglycine	GCST90200364	-0.163699	0.164205	0.318805	FALSE	FALSE	1
MR-PCA	creatinine	M00513	cysteinylglycine	GCST90200364	-0.153335	0.1365	0.261295	FALSE	FALSE	1
MR-link 2	betaine	M03141	creatinine	bioa_026	-0.102704	0.0212367	1.32393e-06	FALSE	FALSE	4
MR-IVW	betaine	M03141	creatinine	bioa_026	-0.122578	0.0186698	5.18291e-11	TRUE	FALSE	4
MR-IVW LD	betaine	M03141	creatinine	bioa_026	-0.124746	0.0190314	5.57489e-11	TRUE	FALSE	4
MR-PCA	betaine	M03141	creatinine	bioa_026	-0.121022	0.0154024	3.92347e-15	TRUE	FALSE	4
MR-link 2	sphinganine	GCST90200374	docosahexaenoate (dha; 22:6n3)	GCST90199651	0.0750086	0.167973	0.655198	FALSE	FALSE	1
MR-IVW	sphinganine	GCST90200374	docosahexaenoate (dha; 22:6n3)	GCST90199651	-0.0444483	0.163986	0.786353	FALSE	FALSE	1
MR-IVW LD	sphinganine	GCST90200374	docosahexaenoate (dha; 22:6n3)	GCST90199651	-0.0444483	0.163986	0.786353	FALSE	FALSE	1
MR-PCA	sphinganine	GCST90200374	docosahexaenoate (dha; 22:6n3)	GCST90199651	0.00934186	0.0816617	0.908923	FALSE	FALSE	1
MR-link 2	citrulline	GCST90200403	3-aminoisobutyrate	GCST90200310	0.225054	0.115522	0.0513967	FALSE	FALSE	2
MR-IVW	citrulline	GCST90200403	3-aminoisobutyrate	GCST90200310	0.159803	0.109611	0.144862	FALSE	FALSE	2
MR-IVW LD	citrulline	GCST90200403	3-aminoisobutyrate	GCST90200310	0.117911	0.0915453	0.197743	FALSE	FALSE	2
MR-PCA	citrulline	GCST90200403	3-aminoisobutyrate	GCST90200310	0.0808557	0.0663504	0.22299	FALSE	FALSE	2
MR-link 2	orotate	GCST90200392	glycochenodeoxycholate	M32346	-0.00346973	0.0300057	0.907941	FALSE	FALSE	2
MR-IVW	orotate	GCST90200392	glycochenodeoxycholate	M32346	-0.0205234	0.0306919	0.503692	FALSE	FALSE	2
MR-IVW LD	orotate	GCST90200392	glycochenodeoxycholate	M32346	-0.0198142	0.0309514	0.522061	FALSE	FALSE	2
MR-PCA	orotate	GCST90200392	glycochenodeoxycholate	M32346	-0.0122845	0.0315828	0.697305	FALSE	FALSE	2
MR-link 2	urate	GCST90200307	serine	GCST90200415	-0.139737	0.0720259	0.0523686	FALSE	FALSE	4
MR-IVW	urate	GCST90200307	serine	GCST90200415	-0.0201649	0.0487931	0.679406	FALSE	FALSE	5
MR-IVW LD	urate	GCST90200307	serine	GCST90200415	-0.0201649	0.0487931	0.679406	FALSE	FALSE	5
MR-PCA	urate	GCST90200307	serine	GCST90200415	-0.0503536	0.0423419	0.234355	FALSE	FALSE	5
MR-link 2	alpha-ketoglutaramate*	GCST90199885	alpha-aminoadipic acid	bioa_025	0.0961332	0.05782	0.0963869	FALSE	FALSE	1
MR-IVW	alpha-ketoglutaramate*	GCST90199885	alpha-aminoadipic acid	bioa_025	0.116721	0.0949723	0.219072	FALSE	FALSE	1
MR-IVW LD	alpha-ketoglutaramate*	GCST90199885	alpha-aminoadipic acid	bioa_025	0.116721	0.0949723	0.219072	FALSE	FALSE	1
MR-PCA	alpha-ketoglutaramate*	GCST90199885	alpha-aminoadipic acid	bioa_025	0.0990438	0.053297	0.063121	FALSE	FALSE	1
MR-link 2	urate	M01604	citrulline	GCST90200403	0.0225164	0.0414064	0.586586	FALSE	FALSE	1
MR-IVW	urate	M01604	citrulline	GCST90200403	0.0051116	0.0482645	0.915655	FALSE	FALSE	1
MR-IVW LD	urate	M01604	citrulline	GCST90200403	0.0051116	0.0482645	0.915655	FALSE	FALSE	1
MR-PCA	urate	M01604	citrulline	GCST90200403	0.0113881	0.0468973	0.808136	FALSE	FALSE	1
MR-link 2	asparagine	GCST90200452	sphinganine	GCST90200374	-0.115333	0.0361963	0.00144097	FALSE	FALSE	4
MR-IVW	asparagine	GCST90200452	sphinganine	GCST90200374	-0.0604497	0.0353653	0.0873962	FALSE	FALSE	4
MR-IVW LD	asparagine	GCST90200452	sphinganine	GCST90200374	-0.0608467	0.0357792	0.0890153	FALSE	FALSE	4
MR-PCA	asparagine	GCST90200452	sphinganine	GCST90200374	-0.0658048	0.0342206	0.0544853	FALSE	FALSE	4
MR-link 2	kynurenine	M15140	lactate	GCST90200408	0.0529474	0.0680292	0.436389	FALSE	FALSE	3
MR-IVW	kynurenine	M15140	lactate	GCST90200408	0.0274355	0.0680727	0.686925	FALSE	FALSE	3
MR-IVW LD	kynurenine	M15140	lactate	GCST90200408	0.0274355	0.0680727	0.686925	FALSE	FALSE	3
MR-PCA	kynurenine	M15140	lactate	GCST90200408	0.0380289	0.0589291	0.518711	FALSE	FALSE	3
MR-link 2	2-hydroxyglutarate	GCST90199865	hypotaurine	GCST90200379	-0.0723792	0.127214	0.569387	FALSE	FALSE	2
MR-IVW	2-hydroxyglutarate	GCST90199865	hypotaurine	GCST90200379	0.0206928	0.0959516	0.829254	FALSE	FALSE	2
MR-IVW LD	2-hydroxyglutarate	GCST90199865	hypotaurine	GCST90200379	0.0206928	0.0959516	0.829254	FALSE	FALSE	2
MR-PCA	2-hydroxyglutarate	GCST90199865	hypotaurine	GCST90200379	0.00708289	0.0709952	0.92053	FALSE	FALSE	2
MR-link 2	glycerophosphoethanolamine	GCST90199808	glycerol	GCST90200325	-0.174346	0.122018	0.153046	FALSE	FALSE	2
MR-IVW	glycerophosphoethanolamine	GCST90199808	glycerol	GCST90200325	-0.14259	0.0995988	0.152246	FALSE	FALSE	2
MR-IVW LD	glycerophosphoethanolamine	GCST90199808	glycerol	GCST90200325	-0.14259	0.0995988	0.152246	FALSE	FALSE	2
MR-PCA	glycerophosphoethanolamine	GCST90199808	glycerol	GCST90200325	-0.125018	0.0859852	0.145961	FALSE	FALSE	2
MR-link 2	creatinine	M00513	valine	M01649	-0.191523	0.217603	0.378778	FALSE	FALSE	1
MR-IVW	creatinine	M00513	valine	M01649	0.0144577	0.173492	0.933586	FALSE	FALSE	1
MR-IVW LD	creatinine	M00513	valine	M01649	0.0144577	0.173492	0.933586	FALSE	FALSE	1
MR-PCA	creatinine	M00513	valine	M01649	0.0341089	0.13557	0.801354	FALSE	FALSE	1
MR-link 2	docosahexaenoate (dha; 22:6n3)	GCST90199651	serine	M32315	-0.109192	0.186255	0.557708	FALSE	FALSE	1
MR-IVW	docosahexaenoate (dha; 22:6n3)	GCST90199651	serine	M32315	-0.0883663	0.192799	0.646713	FALSE	FALSE	1
MR-IVW LD	docosahexaenoate (dha; 22:6n3)	GCST90199651	serine	M32315	-0.0883663	0.192799	0.646713	FALSE	FALSE	1
MR-PCA	docosahexaenoate (dha; 22:6n3)	GCST90199651	serine	M32315	-0.0520345	0.142289	0.714591	FALSE	FALSE	1
MR-link 2	leucine	M00060	creatinine	bioa_026	0.013197	0.0285291	0.643666	FALSE	FALSE	2
MR-IVW	leucine	M00060	creatinine	bioa_026	0.0271985	0.0281224	0.33347	FALSE	FALSE	2
MR-IVW LD	leucine	M00060	creatinine	bioa_026	0.0271985	0.0281224	0.33347	FALSE	FALSE	2
MR-PCA	leucine	M00060	creatinine	bioa_026	0.0307853	0.0292054	0.291839	FALSE	FALSE	2
MR-link 2	7-methylxanthine	GCST90199754	dihydroorotate	GCST90200444	-0.0497893	0.17709	0.778594	FALSE	FALSE	2
MR-IVW	7-methylxanthine	GCST90199754	dihydroorotate	GCST90200444	-0.0234518	0.119588	0.844527	FALSE	FALSE	2
MR-IVW LD	7-methylxanthine	GCST90199754	dihydroorotate	GCST90200444	-0.0234518	0.119588	0.844527	FALSE	FALSE	2
MR-PCA	7-methylxanthine	GCST90199754	dihydroorotate	GCST90200444	0.0382437	0.0791996	0.629183	FALSE	FALSE	2
MR-link 2	tryptophan	GCST90200441	dehydroepiandrosterone sulfate (dhea-s)	GCST90199673	-0.026171	0.151649	0.862984	FALSE	FALSE	2
MR-IVW	tryptophan	GCST90200441	dehydroepiandrosterone sulfate (dhea-s)	GCST90199673	-0.0383677	0.114886	0.738407	FALSE	FALSE	2
MR-IVW LD	tryptophan	GCST90200441	dehydroepiandrosterone sulfate (dhea-s)	GCST90199673	-0.0383677	0.114886	0.738407	FALSE	FALSE	2
MR-PCA	tryptophan	GCST90200441	dehydroepiandrosterone sulfate (dhea-s)	GCST90199673	-0.0419966	0.0665036	0.527718	FALSE	FALSE	2
MR-link 2	acetylphosphate	M15488	taurochenodeoxycholate	GCST90200337	-0.147587	0.14494	0.308552	FALSE	FALSE	2
MR-IVW	acetylphosphate	M15488	taurochenodeoxycholate	GCST90200337	0.0862702	0.119512	0.470384	FALSE	FALSE	2
MR-IVW LD	acetylphosphate	M15488	taurochenodeoxycholate	GCST90200337	0.0862702	0.119512	0.470384	FALSE	FALSE	2
MR-PCA	acetylphosphate	M15488	taurochenodeoxycholate	GCST90200337	-0.0496516	0.114173	0.663648	FALSE	FALSE	2
MR-link 2	creatine	GCST90200323	anthranilate	GCST90200324	-0.0956443	0.0835405	0.252256	FALSE	FALSE	2
MR-IVW	creatine	GCST90200323	anthranilate	GCST90200324	-0.177188	0.0789544	0.0248209	FALSE	FALSE	2
MR-IVW LD	creatine	GCST90200323	anthranilate	GCST90200324	-0.177188	0.0789544	0.0248209	FALSE	FALSE	2
MR-PCA	creatine	GCST90200323	anthranilate	GCST90200324	-0.138973	0.0735417	0.0587968	FALSE	FALSE	2
MR-link 2	5-methylthioadenosine (mta)	GCST90200359	eicosapentaenoate (epa; 20:5n3)	GCST90200349	-0.0221789	0.124045	0.858097	FALSE	FALSE	4
MR-IVW	5-methylthioadenosine (mta)	GCST90200359	eicosapentaenoate (epa; 20:5n3)	GCST90200349	-0.0368683	0.0805669	0.647231	FALSE	FALSE	4
MR-IVW LD	5-methylthioadenosine (mta)	GCST90200359	eicosapentaenoate (epa; 20:5n3)	GCST90200349	-0.0368683	0.0805669	0.647231	FALSE	FALSE	4
MR-PCA	5-methylthioadenosine (mta)	GCST90200359	eicosapentaenoate (epa; 20:5n3)	GCST90200349	0.00753793	0.0545734	0.890142	FALSE	FALSE	4
MR-link 2	phosphate	GCST90200393	leucine	GCST90200389	0.257599	0.137443	0.0608989	FALSE	FALSE	1
MR-IVW	phosphate	GCST90200393	leucine	GCST90200389	0.094484	0.158221	0.550397	FALSE	FALSE	1
MR-IVW LD	phosphate	GCST90200393	leucine	GCST90200389	0.094484	0.158221	0.550397	FALSE	FALSE	1
MR-PCA	phosphate	GCST90200393	leucine	GCST90200389	0.124085	0.0810843	0.125938	FALSE	FALSE	1
MR-link 2	kynurenate	GCST90200454	glycine	GCST90200707	-0.127873	0.0556117	0.0214832	FALSE	FALSE	3
MR-IVW	kynurenate	GCST90200454	glycine	GCST90200707	-0.0163463	0.0462103	0.723535	FALSE	FALSE	3
MR-IVW LD	kynurenate	GCST90200454	glycine	GCST90200707	-0.0163463	0.0462103	0.723535	FALSE	FALSE	3
MR-PCA	kynurenate	GCST90200454	glycine	GCST90200707	-0.0493599	0.0426959	0.247649	FALSE	FALSE	3
MR-link 2	tryptophan	M00054	2-hydroxyglutarate	GCST90199865	0.0866626	0.0851172	0.308604	FALSE	FALSE	7
MR-IVW	tryptophan	M00054	2-hydroxyglutarate	GCST90199865	-0.0371367	0.0637129	0.559977	FALSE	FALSE	7
MR-IVW LD	tryptophan	M00054	2-hydroxyglutarate	GCST90199865	-0.0371367	0.0637129	0.559977	FALSE	FALSE	7
MR-PCA	tryptophan	M00054	2-hydroxyglutarate	GCST90199865	0.022179	0.0525418	0.672936	FALSE	FALSE	7
MR-link 2	flavin adenine dinucleotide (fad)	GCST90200376	alpha-aminoadipic acid	bioa_025	0.033966	0.032201	0.29151	FALSE	FALSE	1
MR-IVW	flavin adenine dinucleotide (fad)	GCST90200376	alpha-aminoadipic acid	bioa_025	0.00549846	0.0335272	0.869731	FALSE	FALSE	1
MR-IVW LD	flavin adenine dinucleotide (fad)	GCST90200376	alpha-aminoadipic acid	bioa_025	0.00549846	0.0335272	0.869731	FALSE	FALSE	1
MR-PCA	flavin adenine dinucleotide (fad)	GCST90200376	alpha-aminoadipic acid	bioa_025	-0.000143521	0.0315628	0.996372	FALSE	FALSE	1
MR-link 2	n-acetylornithine	bioa_023	tyrosine	GCST90200427	-0.0114322	0.0225297	0.611854	FALSE	FALSE	3
MR-IVW	n-acetylornithine	bioa_023	tyrosine	GCST90200427	-0.0305366	0.0311045	0.326227	FALSE	FALSE	3
MR-IVW LD	n-acetylornithine	bioa_023	tyrosine	GCST90200427	-0.0275992	0.0309895	0.373145	FALSE	FALSE	3
MR-PCA	n-acetylornithine	bioa_023	tyrosine	GCST90200427	-0.0100163	0.0236576	0.672012	FALSE	FALSE	3
MR-link 2	orotate	GCST90200392	glycine	M32338	-0.006677	0.0288127	0.816742	FALSE	FALSE	2
MR-IVW	orotate	GCST90200392	glycine	M32338	0.0113466	0.0307465	0.712099	FALSE	FALSE	2
MR-IVW LD	orotate	GCST90200392	glycine	M32338	0.00769836	0.02951	0.79419	FALSE	FALSE	2
MR-PCA	orotate	GCST90200392	glycine	M32338	0.00899652	0.0301122	0.765118	FALSE	FALSE	2
MR-link 2	mannose	GCST90200435	tyrosine	bioa_021	0.10281	0.0286956	0.000339946	FALSE	FALSE	1
MR-IVW	mannose	GCST90200435	tyrosine	bioa_021	0.126507	0.0283839	8.31146e-06	FALSE	FALSE	1
MR-IVW LD	mannose	GCST90200435	tyrosine	bioa_021	0.126507	0.0283839	8.31146e-06	FALSE	FALSE	1
MR-PCA	mannose	GCST90200435	tyrosine	bioa_021	0.100027	0.0230658	1.44719e-05	FALSE	FALSE	1
MR-link 2	uridine	M00606	spermidine	bioa_033	0.0808736	0.072102	0.262009	FALSE	FALSE	3
MR-IVW	uridine	M00606	spermidine	bioa_033	0.0516179	0.0589429	0.381178	FALSE	FALSE	3
MR-IVW LD	uridine	M00606	spermidine	bioa_033	0.0516179	0.0589429	0.381178	FALSE	FALSE	3
MR-PCA	uridine	M00606	spermidine	bioa_033	0.0333815	0.0524249	0.524288	FALSE	FALSE	3
MR-link 2	cystine	M31454	cytosine	GCST90200433	-0.0276604	0.0747358	0.711301	FALSE	FALSE	1
MR-IVW	cystine	M31454	cytosine	GCST90200433	0.0453896	0.0787292	0.564258	FALSE	FALSE	1
MR-IVW LD	cystine	M31454	cytosine	GCST90200433	0.0453896	0.0787292	0.564258	FALSE	FALSE	1
MR-PCA	cystine	M31454	cytosine	GCST90200433	0.000551987	0.0630453	0.993014	FALSE	FALSE	1
MR-link 2	leucine	met-d-Leu	pyruvate	M00599	0.0904842	0.106364	0.394934	FALSE	FALSE	12
MR-IVW	leucine	met-d-Leu	pyruvate	M00599	0.174297	0.110431	0.114488	FALSE	FALSE	12
MR-IVW LD	leucine	met-d-Leu	pyruvate	M00599	0.171139	0.110404	0.121114	FALSE	FALSE	12
MR-PCA	leucine	met-d-Leu	pyruvate	M00599	0.254955	0.107871	0.0181025	FALSE	FALSE	12
MR-link 2	threonine	bioa_019	stearoyl sphingomyelin (d18:1/18:0)	GCST90200335	0.0650851	0.0778906	0.403382	FALSE	FALSE	8
MR-IVW	threonine	bioa_019	stearoyl sphingomyelin (d18:1/18:0)	GCST90200335	0.0688223	0.0847817	0.41693	FALSE	FALSE	8
MR-IVW LD	threonine	bioa_019	stearoyl sphingomyelin (d18:1/18:0)	GCST90200335	0.0722596	0.0821919	0.379316	FALSE	FALSE	8
MR-PCA	threonine	bioa_019	stearoyl sphingomyelin (d18:1/18:0)	GCST90200335	0.0535179	0.0751351	0.476286	FALSE	FALSE	8
MR-link 2	5-acetylamino-6-formylamino-3-methyluracil	GCST90200680	4-acetamidobutanoate	M01558	0.43082	0.0438646	9.09136e-23	TRUE	FALSE	1
MR-IVW	5-acetylamino-6-formylamino-3-methyluracil	GCST90200680	4-acetamidobutanoate	M01558	0.415937	0.0323986	1.00285e-37	TRUE	FALSE	1
MR-IVW LD	5-acetylamino-6-formylamino-3-methyluracil	GCST90200680	4-acetamidobutanoate	M01558	0.416768	0.0295453	3.48579e-45	TRUE	FALSE	1
MR-PCA	5-acetylamino-6-formylamino-3-methyluracil	GCST90200680	4-acetamidobutanoate	M01558	0.449507	0.0363783	4.49456e-35	TRUE	FALSE	1
MR-link 2	uridine	M00606	ornithine	bioa_014	0.00845242	0.0475148	0.858809	FALSE	FALSE	3
MR-IVW	uridine	M00606	ornithine	bioa_014	0.0026894	0.0433173	0.950494	FALSE	FALSE	3
MR-IVW LD	uridine	M00606	ornithine	bioa_014	0.0026894	0.0433173	0.950494	FALSE	FALSE	3
MR-PCA	uridine	M00606	ornithine	bioa_014	0.00649661	0.0385275	0.866093	FALSE	FALSE	3
MR-link 2	n-formylanthranilic acid	GCST90199960	glycohyocholate	GCST90199935	0.0119469	0.0314483	0.704027	FALSE	FALSE	2
MR-IVW	n-formylanthranilic acid	GCST90199960	glycohyocholate	GCST90199935	0.016632	0.032244	0.605983	FALSE	FALSE	2
MR-IVW LD	n-formylanthranilic acid	GCST90199960	glycohyocholate	GCST90199935	0.016632	0.032244	0.605983	FALSE	FALSE	2
MR-PCA	n-formylanthranilic acid	GCST90199960	glycohyocholate	GCST90199935	0.0230137	0.0321882	0.474626	FALSE	FALSE	2
MR-link 2	oleamide	M32458	1,7-dimethylurate	GCST90199756	-0.123391	0.0918553	0.179169	FALSE	FALSE	2
MR-IVW	oleamide	M32458	1,7-dimethylurate	GCST90199756	-0.0387412	0.0881566	0.660329	FALSE	FALSE	2
MR-IVW LD	oleamide	M32458	1,7-dimethylurate	GCST90199756	-0.0387412	0.0881566	0.660329	FALSE	FALSE	2
MR-PCA	oleamide	M32458	1,7-dimethylurate	GCST90199756	-0.0530408	0.0728205	0.466382	FALSE	FALSE	2
MR-link 2	5-methylthioadenosine (mta)	GCST90200359	1-methylurate	M34395	0.00562947	0.208532	0.978463	FALSE	FALSE	1
MR-IVW	5-methylthioadenosine (mta)	GCST90200359	1-methylurate	M34395	0.0403643	0.192852	0.834212	FALSE	FALSE	1
MR-IVW LD	5-methylthioadenosine (mta)	GCST90200359	1-methylurate	M34395	0.0403643	0.192852	0.834212	FALSE	FALSE	1
MR-PCA	5-methylthioadenosine (mta)	GCST90200359	1-methylurate	M34395	0.0205934	0.189535	0.913478	FALSE	FALSE	1
MR-link 2	tyrosine	GCST90200427	3-aminoisobutyrate	GCST90200310	-0.191799	0.0903912	0.033848	FALSE	FALSE	2
MR-IVW	tyrosine	GCST90200427	3-aminoisobutyrate	GCST90200310	-0.0604933	0.0969829	0.532791	FALSE	FALSE	2
MR-IVW LD	tyrosine	GCST90200427	3-aminoisobutyrate	GCST90200310	-0.0604933	0.0969829	0.532791	FALSE	FALSE	2
MR-PCA	tyrosine	GCST90200427	3-aminoisobutyrate	GCST90200310	-0.0402912	0.0716846	0.574074	FALSE	FALSE	2
MR-link 2	urate	GCST90200307	sarcosine	bioa_031	0.0299172	0.0311876	0.337425	FALSE	FALSE	4
MR-IVW	urate	GCST90200307	sarcosine	bioa_031	0.0204092	0.0304643	0.502896	FALSE	FALSE	4
MR-IVW LD	urate	GCST90200307	sarcosine	bioa_031	0.0204092	0.0304643	0.502896	FALSE	FALSE	4
MR-PCA	urate	GCST90200307	sarcosine	bioa_031	0.0116611	0.027017	0.666018	FALSE	FALSE	4
MR-link 2	kynurenine	bioa_027	tyrosine	GCST90200427	0.0323923	0.0618206	0.600298	FALSE	FALSE	5
MR-IVW	kynurenine	bioa_027	tyrosine	GCST90200427	0.111884	0.0639784	0.0803299	FALSE	FALSE	5
MR-IVW LD	kynurenine	bioa_027	tyrosine	GCST90200427	0.113429	0.0630845	0.0721692	FALSE	FALSE	5
MR-PCA	kynurenine	bioa_027	tyrosine	GCST90200427	0.0182528	0.0625444	0.770411	FALSE	FALSE	5
MR-link 2	serine	bioa_018	1-methylnicotinamide	GCST90200406	-0.0217697	0.0539056	0.686324	FALSE	FALSE	8
MR-IVW	serine	bioa_018	1-methylnicotinamide	GCST90200406	-0.0461896	0.0561887	0.411051	FALSE	FALSE	8
MR-IVW LD	serine	bioa_018	1-methylnicotinamide	GCST90200406	-0.0455905	0.0574016	0.427057	FALSE	FALSE	8
MR-PCA	serine	bioa_018	1-methylnicotinamide	GCST90200406	-0.0158705	0.0534411	0.766488	FALSE	FALSE	8
MR-link 2	arachidonate (20:4n6)	M01110	glycerophosphoethanolamine	GCST90199808	0.0709349	0.0442877	0.109225	FALSE	FALSE	1
MR-IVW	arachidonate (20:4n6)	M01110	glycerophosphoethanolamine	GCST90199808	0.105989	0.0496901	0.032924	FALSE	FALSE	1
MR-IVW LD	arachidonate (20:4n6)	M01110	glycerophosphoethanolamine	GCST90199808	0.105989	0.0496901	0.032924	FALSE	FALSE	1
MR-PCA	arachidonate (20:4n6)	M01110	glycerophosphoethanolamine	GCST90199808	0.0770694	0.0473854	0.103857	FALSE	FALSE	1
MR-link 2	phenylalanine	met-d-Phe	n-palmitoyl-sphinganine (d18:0/16:0)	GCST90200064	-0.155628	0.0780811	0.0462444	FALSE	FALSE	10
MR-IVW	phenylalanine	met-d-Phe	n-palmitoyl-sphinganine (d18:0/16:0)	GCST90200064	-0.0718106	0.0920899	0.435516	FALSE	FALSE	10
MR-IVW LD	phenylalanine	met-d-Phe	n-palmitoyl-sphinganine (d18:0/16:0)	GCST90200064	-0.070496	0.0955339	0.460565	FALSE	FALSE	10
MR-PCA	phenylalanine	met-d-Phe	n-palmitoyl-sphinganine (d18:0/16:0)	GCST90200064	-0.0937525	0.084725	0.268488	FALSE	FALSE	10
MR-link 2	sphinganine-1-phosphate	GCST90199845	3-methyl-2-oxobutyrate	M21047	0.0774232	0.183009	0.672254	FALSE	FALSE	1
MR-IVW	sphinganine-1-phosphate	GCST90199845	3-methyl-2-oxobutyrate	M21047	-0.0274598	0.157894	0.861934	FALSE	FALSE	1
MR-IVW LD	sphinganine-1-phosphate	GCST90199845	3-methyl-2-oxobutyrate	M21047	-0.0274598	0.157894	0.861934	FALSE	FALSE	1
MR-PCA	sphinganine-1-phosphate	GCST90199845	3-methyl-2-oxobutyrate	M21047	0.0537353	0.125988	0.669735	FALSE	FALSE	1
MR-link 2	serine	bioa_018	ornithine	M01493	0.0209675	0.0542927	0.699354	FALSE	FALSE	8
MR-IVW	serine	bioa_018	ornithine	M01493	0.0443767	0.0568198	0.434798	FALSE	FALSE	8
MR-IVW LD	serine	bioa_018	ornithine	M01493	0.0396744	0.0575798	0.490803	FALSE	FALSE	8
MR-PCA	serine	bioa_018	ornithine	M01493	0.00345933	0.0572222	0.951794	FALSE	FALSE	8
MR-link 2	uridine	M00606	5-methylthioadenosine (mta)	GCST90200359	-0.0984986	0.096913	0.309457	FALSE	FALSE	3
MR-IVW	uridine	M00606	5-methylthioadenosine (mta)	GCST90200359	-0.120839	0.0965254	0.210611	FALSE	FALSE	3
MR-IVW LD	uridine	M00606	5-methylthioadenosine (mta)	GCST90200359	-0.120839	0.0965254	0.210611	FALSE	FALSE	3
MR-PCA	uridine	M00606	5-methylthioadenosine (mta)	GCST90200359	-0.102078	0.0746858	0.171698	FALSE	FALSE	3
MR-link 2	tyrosine	GCST90200427	paraxanthine	M18254	0.0598766	0.114542	0.601149	FALSE	FALSE	1
MR-IVW	tyrosine	GCST90200427	paraxanthine	M18254	-0.0279076	0.12492	0.823221	FALSE	FALSE	1
MR-IVW LD	tyrosine	GCST90200427	paraxanthine	M18254	-0.0279076	0.12492	0.823221	FALSE	FALSE	1
MR-PCA	tyrosine	GCST90200427	paraxanthine	M18254	0.0224062	0.119584	0.851373	FALSE	FALSE	1
MR-link 2	acetate	met-d-Acetate	1-methylxanthine	M34389	0.174799	0.213384	0.412687	FALSE	FALSE	8
MR-IVW	acetate	met-d-Acetate	1-methylxanthine	M34389	-0.0126368	0.207947	0.951543	FALSE	FALSE	8
MR-IVW LD	acetate	met-d-Acetate	1-methylxanthine	M34389	-0.0215729	0.210253	0.918277	FALSE	FALSE	8
MR-PCA	acetate	met-d-Acetate	1-methylxanthine	M34389	0.00266304	0.19524	0.989117	FALSE	FALSE	8
MR-link 2	sulfate*	GCST90199896	glycerophosphorylcholine (gpc)	GCST90199629	-0.191338	0.212321	0.367498	FALSE	FALSE	1
MR-IVW	sulfate*	GCST90199896	glycerophosphorylcholine (gpc)	GCST90199629	-0.257754	0.172576	0.135289	FALSE	FALSE	1
MR-IVW LD	sulfate*	GCST90199896	glycerophosphorylcholine (gpc)	GCST90199629	-0.257754	0.172576	0.135289	FALSE	FALSE	1
MR-PCA	sulfate*	GCST90199896	glycerophosphorylcholine (gpc)	GCST90199629	-0.0195447	0.106038	0.853765	FALSE	FALSE	1
MR-link 2	eicosapentaenoate (epa; 20:5n3)	M18467	taurine	bioa_034	0.00640903	0.0574944	0.911242	FALSE	FALSE	1
MR-IVW	eicosapentaenoate (epa; 20:5n3)	M18467	taurine	bioa_034	0.012283	0.0584905	0.833668	FALSE	FALSE	1
MR-IVW LD	eicosapentaenoate (epa; 20:5n3)	M18467	taurine	bioa_034	0.012283	0.0584905	0.833668	FALSE	FALSE	1
MR-PCA	eicosapentaenoate (epa; 20:5n3)	M18467	taurine	bioa_034	0.00307872	0.0548167	0.955211	FALSE	FALSE	1
MR-link 2	5-oxoproline	M01494	1-methylxanthine	GCST90199763	0.0456789	0.0588694	0.437786	FALSE	FALSE	1
MR-IVW	5-oxoproline	M01494	1-methylxanthine	GCST90199763	0.0549474	0.049348	0.265508	FALSE	FALSE	1
MR-IVW LD	5-oxoproline	M01494	1-methylxanthine	GCST90199763	0.0549474	0.049348	0.265508	FALSE	FALSE	1
MR-PCA	5-oxoproline	M01494	1-methylxanthine	GCST90199763	0.0570771	0.0465449	0.220093	FALSE	FALSE	1
MR-link 2	7-methylxanthine	GCST90199754	alpha-ketoglutaramate*	GCST90199885	-0.423502	0.177522	0.0170497	FALSE	FALSE	2
MR-IVW	7-methylxanthine	GCST90199754	alpha-ketoglutaramate*	GCST90199885	-0.142473	0.119473	0.233062	FALSE	FALSE	2
MR-IVW LD	7-methylxanthine	GCST90199754	alpha-ketoglutaramate*	GCST90199885	-0.142473	0.119473	0.233062	FALSE	FALSE	2
MR-PCA	7-methylxanthine	GCST90199754	alpha-ketoglutaramate*	GCST90199885	0.0204033	0.0791266	0.796518	FALSE	FALSE	2
MR-link 2	4-hydroxyphenylpyruvate	GCST90200300	glycohyocholate	GCST90199935	0.319787	0.176881	0.0706188	FALSE	FALSE	2
MR-IVW	4-hydroxyphenylpyruvate	GCST90200300	glycohyocholate	GCST90199935	0.166779	0.122094	0.171942	FALSE	FALSE	2
MR-IVW LD	4-hydroxyphenylpyruvate	GCST90200300	glycohyocholate	GCST90199935	0.166779	0.122094	0.171942	FALSE	FALSE	2
MR-PCA	4-hydroxyphenylpyruvate	GCST90200300	glycohyocholate	GCST90199935	0.206542	0.0775733	0.00775543	FALSE	FALSE	2
MR-link 2	5,6-dihydrothymine	GCST90200339	sphinganine-1-phosphate	GCST90199845	0.187343	0.202833	0.355679	FALSE	FALSE	1
MR-IVW	5,6-dihydrothymine	GCST90200339	sphinganine-1-phosphate	GCST90199845	0.0756081	0.161493	0.639655	FALSE	FALSE	1
MR-IVW LD	5,6-dihydrothymine	GCST90200339	sphinganine-1-phosphate	GCST90199845	0.0756081	0.161493	0.639655	FALSE	FALSE	1
MR-PCA	5,6-dihydrothymine	GCST90200339	sphinganine-1-phosphate	GCST90199845	0.063965	0.103923	0.538222	FALSE	FALSE	1
MR-link 2	histidine	bioa_009	kynurenate	GCST90200454	0.184369	0.104399	0.0773951	FALSE	FALSE	8
MR-IVW	histidine	bioa_009	kynurenate	GCST90200454	0.211712	0.117784	0.0722617	FALSE	FALSE	8
MR-IVW LD	histidine	bioa_009	kynurenate	GCST90200454	0.214774	0.119174	0.0715148	FALSE	FALSE	8
MR-PCA	histidine	bioa_009	kynurenate	GCST90200454	0.151835	0.094826	0.109333	FALSE	FALSE	8
MR-link 2	asparagine	GCST90200452	docosahexaenoate (dha; 22:6n3)	GCST90199651	0.0111106	0.0348426	0.749817	FALSE	FALSE	4
MR-IVW	asparagine	GCST90200452	docosahexaenoate (dha; 22:6n3)	GCST90199651	0.0226898	0.0335037	0.498258	FALSE	FALSE	4
MR-IVW LD	asparagine	GCST90200452	docosahexaenoate (dha; 22:6n3)	GCST90199651	0.0201182	0.033896	0.552829	FALSE	FALSE	4
MR-PCA	asparagine	GCST90200452	docosahexaenoate (dha; 22:6n3)	GCST90199651	0.00242028	0.0324193	0.940489	FALSE	FALSE	4
MR-link 2	phosphoethanolamine	GCST90200281	hydroxy-n6,n6,n6-trimethyllysine*	GCST90200240	-0.0647756	0.109808	0.555257	FALSE	FALSE	2
MR-IVW	phosphoethanolamine	GCST90200281	hydroxy-n6,n6,n6-trimethyllysine*	GCST90200240	-0.0546255	0.124825	0.661663	FALSE	FALSE	2
MR-IVW LD	phosphoethanolamine	GCST90200281	hydroxy-n6,n6,n6-trimethyllysine*	GCST90200240	-0.0546255	0.124825	0.661663	FALSE	FALSE	2
MR-PCA	phosphoethanolamine	GCST90200281	hydroxy-n6,n6,n6-trimethyllysine*	GCST90200240	-0.0563543	0.0659481	0.392814	FALSE	FALSE	2
MR-link 2	3-aminoisobutyrate	GCST90200310	adenosine	M00555	0.00061064	0.023851	0.979575	FALSE	FALSE	2
MR-IVW	3-aminoisobutyrate	GCST90200310	adenosine	M00555	0.011399	0.0482002	0.81305	FALSE	FALSE	2
MR-IVW LD	3-aminoisobutyrate	GCST90200310	adenosine	M00555	0.014476	0.0275341	0.599062	FALSE	FALSE	2
MR-PCA	3-aminoisobutyrate	GCST90200310	adenosine	M00555	0.0191027	0.0254757	0.453351	FALSE	FALSE	2
MR-link 2	valine	met-d-Val	cortisone	M01769	0.120559	0.0938526	0.198948	FALSE	FALSE	13
MR-IVW	valine	met-d-Val	cortisone	M01769	0.0519126	0.0977627	0.595414	FALSE	FALSE	13
MR-IVW LD	valine	met-d-Val	cortisone	M01769	0.0521226	0.0983167	0.596008	FALSE	FALSE	13
MR-PCA	valine	met-d-Val	cortisone	M01769	0.132065	0.0955287	0.16683	FALSE	FALSE	13
MR-link 2	creatinine	bioa_026	dehydroepiandrosterone sulfate (dhea-s)	M32425	0.138465	0.101075	0.170714	FALSE	FALSE	25
MR-IVW	creatinine	bioa_026	dehydroepiandrosterone sulfate (dhea-s)	M32425	0.219603	0.0941329	0.0196532	FALSE	FALSE	25
MR-IVW LD	creatinine	bioa_026	dehydroepiandrosterone sulfate (dhea-s)	M32425	0.218922	0.0940466	0.0199224	FALSE	FALSE	25
MR-PCA	creatinine	bioa_026	dehydroepiandrosterone sulfate (dhea-s)	M32425	0.133953	0.0827627	0.105551	FALSE	FALSE	25
MR-link 2	cholesterol	M00063	cysteinylglycine	GCST90200364	-0.0809583	0.363034	0.823532	FALSE	FALSE	1
MR-IVW	cholesterol	M00063	cysteinylglycine	GCST90200364	-0.106653	0.172515	0.536425	FALSE	FALSE	1
MR-IVW LD	cholesterol	M00063	cysteinylglycine	GCST90200364	-0.106653	0.172515	0.536425	FALSE	FALSE	1
MR-PCA	cholesterol	M00063	cysteinylglycine	GCST90200364	-0.0850644	0.152347	0.576598	FALSE	FALSE	1
MR-link 2	cysteinylglycine	GCST90200364	paraxanthine	M18254	0.0319637	0.0635965	0.615244	FALSE	FALSE	2
MR-IVW	cysteinylglycine	GCST90200364	paraxanthine	M18254	-0.0240996	0.0709475	0.734096	FALSE	FALSE	2
MR-IVW LD	cysteinylglycine	GCST90200364	paraxanthine	M18254	-0.0240996	0.0709475	0.734096	FALSE	FALSE	2
MR-PCA	cysteinylglycine	GCST90200364	paraxanthine	M18254	0.0205481	0.0603279	0.7334	FALSE	FALSE	2
MR-link 2	2-hydroxyphenylacetate	GCST90200369	glycerol 3-phosphate	M15365	0.0985362	0.0961328	0.305363	FALSE	FALSE	2
MR-IVW	2-hydroxyphenylacetate	GCST90200369	glycerol 3-phosphate	M15365	0.0199495	0.0890245	0.822687	FALSE	FALSE	2
MR-IVW LD	2-hydroxyphenylacetate	GCST90200369	glycerol 3-phosphate	M15365	0.0199495	0.0890245	0.822687	FALSE	FALSE	2
MR-PCA	2-hydroxyphenylacetate	GCST90200369	glycerol 3-phosphate	M15365	0.0768562	0.0865789	0.374701	FALSE	FALSE	2
MR-link 2	dehydroepiandrosterone sulfate (dhea-s)	M32425	adenosine 5'-diphosphate (adp)	GCST90200355	0.0564403	0.135327	0.676631	FALSE	FALSE	2
MR-IVW	dehydroepiandrosterone sulfate (dhea-s)	M32425	adenosine 5'-diphosphate (adp)	GCST90200355	0.109739	0.131029	0.402306	FALSE	FALSE	2
MR-IVW LD	dehydroepiandrosterone sulfate (dhea-s)	M32425	adenosine 5'-diphosphate (adp)	GCST90200355	0.109739	0.131029	0.402306	FALSE	FALSE	2
MR-PCA	dehydroepiandrosterone sulfate (dhea-s)	M32425	adenosine 5'-diphosphate (adp)	GCST90200355	0.0914107	0.107939	0.397066	FALSE	FALSE	2
MR-link 2	1-(1-enyl-stearoyl)-2-arachidonoyl-gpe (p-18:0/20:4)*	GCST90200058	isoleucine	bioa_010	0.00342048	0.0179147	0.84858	FALSE	FALSE	1
MR-IVW	1-(1-enyl-stearoyl)-2-arachidonoyl-gpe (p-18:0/20:4)*	GCST90200058	isoleucine	bioa_010	-0.00678754	0.0176759	0.700978	FALSE	FALSE	1
MR-IVW LD	1-(1-enyl-stearoyl)-2-arachidonoyl-gpe (p-18:0/20:4)*	GCST90200058	isoleucine	bioa_010	-0.00678754	0.0176759	0.700978	FALSE	FALSE	1
MR-PCA	1-(1-enyl-stearoyl)-2-arachidonoyl-gpe (p-18:0/20:4)*	GCST90200058	isoleucine	bioa_010	-0.00494852	0.0172649	0.774401	FALSE	FALSE	1
MR-link 2	citrulline	bioa_005	alanine	GCST90200431	-0.146426	0.078226	0.0612302	FALSE	FALSE	6
MR-IVW	citrulline	bioa_005	alanine	GCST90200431	-0.0766309	0.0974599	0.431703	FALSE	FALSE	6
MR-IVW LD	citrulline	bioa_005	alanine	GCST90200431	-0.0712875	0.0884345	0.420183	FALSE	FALSE	6
MR-PCA	citrulline	bioa_005	alanine	GCST90200431	-0.164725	0.0759329	0.0300566	FALSE	FALSE	6
MR-link 2	eicosapentaenoate (epa; 20:5n3)	M18467	tyrosine	bioa_021	-0.147425	0.0555384	0.00794345	FALSE	FALSE	1
MR-IVW	eicosapentaenoate (epa; 20:5n3)	M18467	tyrosine	bioa_021	-0.166946	0.0305148	4.47503e-08	TRUE	FALSE	1
MR-IVW LD	eicosapentaenoate (epa; 20:5n3)	M18467	tyrosine	bioa_021	-0.166946	0.0305148	4.47503e-08	TRUE	FALSE	1
MR-PCA	eicosapentaenoate (epa; 20:5n3)	M18467	tyrosine	bioa_021	-0.161772	0.028655	1.64691e-08	TRUE	FALSE	1
MR-link 2	glutamate	GCST90200412	myo-inositol	GCST90200401	-0.493451	0.246931	0.0456806	FALSE	FALSE	1
MR-IVW	glutamate	GCST90200412	myo-inositol	GCST90200401	0.135427	0.155905	0.385036	FALSE	FALSE	1
MR-IVW LD	glutamate	GCST90200412	myo-inositol	GCST90200401	0.135427	0.155905	0.385036	FALSE	FALSE	1
MR-PCA	glutamate	GCST90200412	myo-inositol	GCST90200401	-0.236708	0.0851143	0.0054181	FALSE	FALSE	1
MR-link 2	beta-alanine	GCST90200361	heme	M32593	0.0638566	0.108123	0.554795	FALSE	FALSE	1
MR-IVW	beta-alanine	GCST90200361	heme	M32593	0.0414571	0.10134	0.682473	FALSE	FALSE	1
MR-IVW LD	beta-alanine	GCST90200361	heme	M32593	0.0414571	0.10134	0.682473	FALSE	FALSE	1
MR-PCA	beta-alanine	GCST90200361	heme	M32593	0.0224708	0.0927945	0.808659	FALSE	FALSE	1
MR-link 2	creatine	M27718	citrate	met-d-Citrate	-0.162191	0.0432408	0.000176213	FALSE	FALSE	1
MR-IVW	creatine	M27718	citrate	met-d-Citrate	-0.191897	0.0300732	1.75928e-10	TRUE	FALSE	1
MR-IVW LD	creatine	M27718	citrate	met-d-Citrate	-0.191897	0.0300732	1.75928e-10	TRUE	FALSE	1
MR-PCA	creatine	M27718	citrate	met-d-Citrate	-0.130192	0.0321944	5.25621e-05	FALSE	FALSE	1
MR-link 2	citrate	met-d-Citrate	allantoin	GCST90200286	0.101707	0.0505004	0.0440108	FALSE	FALSE	29
MR-IVW	citrate	met-d-Citrate	allantoin	GCST90200286	0.0531044	0.0516866	0.304218	FALSE	FALSE	29
MR-IVW LD	citrate	met-d-Citrate	allantoin	GCST90200286	0.052227	0.0524501	0.319374	FALSE	FALSE	29
MR-PCA	citrate	met-d-Citrate	allantoin	GCST90200286	0.10228	0.0464849	0.0277864	FALSE	FALSE	29
MR-link 2	serine	GCST90200415	retinol (vitamin a)	GCST90200405	-0.129433	0.0579016	0.025391	FALSE	FALSE	3
MR-IVW	serine	GCST90200415	retinol (vitamin a)	GCST90200405	-0.00852156	0.0486736	0.86102	FALSE	FALSE	3
MR-IVW LD	serine	GCST90200415	retinol (vitamin a)	GCST90200405	-0.0109575	0.0483164	0.820591	FALSE	FALSE	3
MR-PCA	serine	GCST90200415	retinol (vitamin a)	GCST90200405	-0.0105194	0.0450544	0.815387	FALSE	FALSE	3
MR-link 2	kynurenine	M15140	serine	GCST90200415	-0.037507	0.0648159	0.562812	FALSE	FALSE	3
MR-IVW	kynurenine	M15140	serine	GCST90200415	-0.0957033	0.0678493	0.158384	FALSE	FALSE	3
MR-IVW LD	kynurenine	M15140	serine	GCST90200415	-0.0957033	0.0678493	0.158384	FALSE	FALSE	3
MR-PCA	kynurenine	M15140	serine	GCST90200415	-0.0772318	0.0587356	0.188541	FALSE	FALSE	3
MR-link 2	kynurenine	GCST90199636	cystine	GCST90200382	0.152553	0.0613234	0.0128581	FALSE	FALSE	4
MR-IVW	kynurenine	GCST90199636	cystine	GCST90200382	-0.0286228	0.0538619	0.595134	FALSE	FALSE	4
MR-IVW LD	kynurenine	GCST90199636	cystine	GCST90200382	-0.0287797	0.0534064	0.589969	FALSE	FALSE	4
MR-PCA	kynurenine	GCST90199636	cystine	GCST90200382	0.107712	0.0438266	0.0139832	FALSE	FALSE	4
MR-link 2	threonine	bioa_019	n-stearoyl-sphingosine (d18:1/18:0)*	GCST90200341	-0.109696	0.0822156	0.182121	FALSE	FALSE	8
MR-IVW	threonine	bioa_019	n-stearoyl-sphingosine (d18:1/18:0)*	GCST90200341	-0.0907057	0.0815018	0.265739	FALSE	FALSE	8
MR-IVW LD	threonine	bioa_019	n-stearoyl-sphingosine (d18:1/18:0)*	GCST90200341	-0.0896078	0.0822123	0.275732	FALSE	FALSE	8
MR-PCA	threonine	bioa_019	n-stearoyl-sphingosine (d18:1/18:0)*	GCST90200341	-0.0591871	0.0751517	0.430949	FALSE	FALSE	8
MR-link 2	isoleucine	met-d-Ile	n6,n6,n6-trimethyllysine	GCST90200344	-0.170079	0.122018	0.163352	FALSE	FALSE	9
MR-IVW	isoleucine	met-d-Ile	n6,n6,n6-trimethyllysine	GCST90200344	0.101855	0.137341	0.458315	FALSE	FALSE	9
MR-IVW LD	isoleucine	met-d-Ile	n6,n6,n6-trimethyllysine	GCST90200344	0.0674061	0.129526	0.60278	FALSE	FALSE	9
MR-PCA	isoleucine	met-d-Ile	n6,n6,n6-trimethyllysine	GCST90200344	0.058796	0.100601	0.558921	FALSE	FALSE	9
MR-link 2	3-(4-hydroxyphenyl)lactate	M32197	phenylethylamine	bioa_015	0.0422855	0.150564	0.778827	FALSE	FALSE	1
MR-IVW	3-(4-hydroxyphenyl)lactate	M32197	phenylethylamine	bioa_015	0.0866003	0.133437	0.516338	FALSE	FALSE	1
MR-IVW LD	3-(4-hydroxyphenyl)lactate	M32197	phenylethylamine	bioa_015	0.0866003	0.133437	0.516338	FALSE	FALSE	1
MR-PCA	3-(4-hydroxyphenyl)lactate	M32197	phenylethylamine	bioa_015	0.043885	0.125063	0.72566	FALSE	FALSE	1
MR-link 2	arachidonate (20:4n6)	GCST90200358	orotidine	GCST90200681	-0.061896	0.0521765	0.235511	FALSE	FALSE	1
MR-IVW	arachidonate (20:4n6)	GCST90200358	orotidine	GCST90200681	-0.0168236	0.0917494	0.854512	FALSE	FALSE	1
MR-IVW LD	arachidonate (20:4n6)	GCST90200358	orotidine	GCST90200681	-0.00484755	0.0504283	0.923419	FALSE	FALSE	1
MR-PCA	arachidonate (20:4n6)	GCST90200358	orotidine	GCST90200681	-0.0109224	0.0494126	0.825058	FALSE	FALSE	1
MR-link 2	n-stearoyl-sphingosine (d18:1/18:0)*	GCST90200341	methionine sulfoxide	GCST90199625	-0.25119	0.0686962	0.000255653	FALSE	FALSE	4
MR-IVW	n-stearoyl-sphingosine (d18:1/18:0)*	GCST90200341	methionine sulfoxide	GCST90199625	-0.109637	0.0698155	0.116327	FALSE	FALSE	4
MR-IVW LD	n-stearoyl-sphingosine (d18:1/18:0)*	GCST90200341	methionine sulfoxide	GCST90199625	-0.109637	0.0698155	0.116327	FALSE	FALSE	4
MR-PCA	n-stearoyl-sphingosine (d18:1/18:0)*	GCST90200341	methionine sulfoxide	GCST90199625	-0.10271	0.0455241	0.0240608	FALSE	FALSE	4
MR-link 2	tryptophan	GCST90200441	alpha-tocopherol	M01561	-0.146063	0.140391	0.298153	FALSE	FALSE	1
MR-IVW	tryptophan	GCST90200441	alpha-tocopherol	M01561	-0.294652	0.176791	0.0955807	FALSE	FALSE	1
MR-IVW LD	tryptophan	GCST90200441	alpha-tocopherol	M01561	-0.294652	0.176791	0.0955807	FALSE	FALSE	1
MR-PCA	tryptophan	GCST90200441	alpha-tocopherol	M01561	-0.106675	0.127237	0.401809	FALSE	FALSE	1
MR-link 2	citrulline	GCST90200403	kynurenate	GCST90200454	0.277419	0.116934	0.0176711	FALSE	FALSE	2
MR-IVW	citrulline	GCST90200403	kynurenate	GCST90200454	-0.0496369	0.0898543	0.580664	FALSE	FALSE	2
MR-IVW LD	citrulline	GCST90200403	kynurenate	GCST90200454	-0.0470339	0.091686	0.607959	FALSE	FALSE	2
MR-PCA	citrulline	GCST90200403	kynurenate	GCST90200454	0.155089	0.0664495	0.0195986	FALSE	FALSE	2
MR-link 2	histidine	M00059	sulfate*	GCST90199896	0.14131	0.143594	0.325071	FALSE	FALSE	1
MR-IVW	histidine	M00059	sulfate*	GCST90199896	0.0110058	0.129832	0.932445	FALSE	FALSE	1
MR-IVW LD	histidine	M00059	sulfate*	GCST90199896	0.0110058	0.129832	0.932445	FALSE	FALSE	1
MR-PCA	histidine	M00059	sulfate*	GCST90199896	0.115684	0.128359	0.367453	FALSE	FALSE	1
MR-link 2	retinol (vitamin a)	GCST90200405	serine	GCST90200415	-0.247841	0.143783	0.0847588	FALSE	FALSE	2
MR-IVW	retinol (vitamin a)	GCST90200405	serine	GCST90200415	-0.0920627	0.116401	0.428996	FALSE	FALSE	2
MR-IVW LD	retinol (vitamin a)	GCST90200405	serine	GCST90200415	-0.0920627	0.116401	0.428996	FALSE	FALSE	2
MR-PCA	retinol (vitamin a)	GCST90200405	serine	GCST90200415	-0.0952281	0.0699237	0.173234	FALSE	FALSE	2
MR-link 2	cholesterol	M00063	valine	met-d-Val	0.0284643	0.0759287	0.707748	FALSE	FALSE	1
MR-IVW	cholesterol	M00063	valine	met-d-Val	-0.0256948	0.0422721	0.543292	FALSE	FALSE	1
MR-IVW LD	cholesterol	M00063	valine	met-d-Val	-0.0256948	0.0422721	0.543292	FALSE	FALSE	1
MR-PCA	cholesterol	M00063	valine	met-d-Val	-0.0070538	0.03861	0.855038	FALSE	FALSE	1
MR-link 2	creatinine	GCST90200366	sphingosine 1-phosphate	GCST90199657	0.387496	0.216632	0.0736577	FALSE	FALSE	1
MR-IVW	creatinine	GCST90200366	sphingosine 1-phosphate	GCST90199657	0.00555602	0.172896	0.974364	FALSE	FALSE	1
MR-IVW LD	creatinine	GCST90200366	sphingosine 1-phosphate	GCST90199657	0.00555602	0.172896	0.974364	FALSE	FALSE	1
MR-PCA	creatinine	GCST90200366	sphingosine 1-phosphate	GCST90199657	0.254892	0.102238	0.0126622	FALSE	FALSE	1
MR-link 2	glycine	M32338	kynurenine	GCST90199636	-0.0506789	0.0401218	0.206544	FALSE	FALSE	1
MR-IVW	glycine	M32338	kynurenine	GCST90199636	-0.0682608	0.0483438	0.157954	FALSE	FALSE	1
MR-IVW LD	glycine	M32338	kynurenine	GCST90199636	-0.0682608	0.0483438	0.157954	FALSE	FALSE	1
MR-PCA	glycine	M32338	kynurenine	GCST90199636	-0.0158127	0.040616	0.697039	FALSE	FALSE	1
MR-link 2	creatinine	M00513	n6,n6,n6-trimethyllysine	GCST90200344	-0.140822	0.198756	0.478624	FALSE	FALSE	1
MR-IVW	creatinine	M00513	n6,n6,n6-trimethyllysine	GCST90200344	-0.119888	0.164551	0.466258	FALSE	FALSE	1
MR-IVW LD	creatinine	M00513	n6,n6,n6-trimethyllysine	GCST90200344	-0.119888	0.164551	0.466258	FALSE	FALSE	1
MR-PCA	creatinine	M00513	n6,n6,n6-trimethyllysine	GCST90200344	-0.0691628	0.136786	0.613117	FALSE	FALSE	1
MR-link 2	kynurenine	GCST90199636	theobromine	GCST90199644	0.134023	0.0648495	0.0387646	FALSE	FALSE	4
MR-IVW	kynurenine	GCST90199636	theobromine	GCST90199644	0.0306269	0.0716034	0.668848	FALSE	FALSE	4
MR-IVW LD	kynurenine	GCST90199636	theobromine	GCST90199644	0.0447476	0.0535319	0.403208	FALSE	FALSE	4
MR-PCA	kynurenine	GCST90199636	theobromine	GCST90199644	0.0338404	0.0439333	0.441141	FALSE	FALSE	4
MR-link 2	uridine	M00606	xanthine	M03147	-0.0493497	0.115648	0.669582	FALSE	FALSE	3
MR-IVW	uridine	M00606	xanthine	M03147	-0.0376487	0.0943637	0.689912	FALSE	FALSE	3
MR-IVW LD	uridine	M00606	xanthine	M03147	-0.0376487	0.0943637	0.689912	FALSE	FALSE	3
MR-PCA	uridine	M00606	xanthine	M03147	-0.0391737	0.083929	0.64068	FALSE	FALSE	3
MR-link 2	leucine	bioa_011	1,7-dimethylurate	M34400	-0.180275	0.158854	0.25644	FALSE	FALSE	6
MR-IVW	leucine	bioa_011	1,7-dimethylurate	M34400	-0.128761	0.164888	0.434861	FALSE	FALSE	6
MR-IVW LD	leucine	bioa_011	1,7-dimethylurate	M34400	-0.128623	0.164856	0.435265	FALSE	FALSE	6
MR-PCA	leucine	bioa_011	1,7-dimethylurate	M34400	-0.211644	0.148145	0.153111	FALSE	FALSE	6
MR-link 2	phosphate	GCST90200393	glycerol	GCST90200325	-0.00443321	0.177205	0.980041	FALSE	FALSE	1
MR-IVW	phosphate	GCST90200393	glycerol	GCST90200325	0.149282	0.157901	0.344444	FALSE	FALSE	1
MR-IVW LD	phosphate	GCST90200393	glycerol	GCST90200325	0.149282	0.157901	0.344444	FALSE	FALSE	1
MR-PCA	phosphate	GCST90200393	glycerol	GCST90200325	-0.00586268	0.0809199	0.942243	FALSE	FALSE	1
MR-link 2	tryptophan	bioa_020	5-oxoproline	M01494	-0.076166	0.150221	0.612135	FALSE	FALSE	3
MR-IVW	tryptophan	bioa_020	5-oxoproline	M01494	-0.00184294	0.117709	0.987508	FALSE	FALSE	3
MR-IVW LD	tryptophan	bioa_020	5-oxoproline	M01494	-0.00184294	0.117709	0.987508	FALSE	FALSE	3
MR-PCA	tryptophan	bioa_020	5-oxoproline	M01494	-0.0180577	0.11038	0.870049	FALSE	FALSE	3
MR-link 2	glycohyocholate	GCST90199935	sarcosine	bioa_031	-0.0138663	0.0478696	0.77207	FALSE	FALSE	3
MR-IVW	glycohyocholate	GCST90199935	sarcosine	bioa_031	-0.0732082	0.0526699	0.164546	FALSE	FALSE	3
MR-IVW LD	glycohyocholate	GCST90199935	sarcosine	bioa_031	-0.0732082	0.0526699	0.164546	FALSE	FALSE	3
MR-PCA	glycohyocholate	GCST90199935	sarcosine	bioa_031	-0.0377991	0.0338466	0.26409	FALSE	FALSE	3
MR-link 2	alanine	met-d-Ala	sphinganine	GCST90200374	0.0426993	0.0906602	0.637654	FALSE	FALSE	29
MR-IVW	alanine	met-d-Ala	sphinganine	GCST90200374	0.113021	0.0838672	0.177783	FALSE	FALSE	29
MR-IVW LD	alanine	met-d-Ala	sphinganine	GCST90200374	0.111163	0.0831189	0.181095	FALSE	FALSE	29
MR-PCA	alanine	met-d-Ala	sphinganine	GCST90200374	0.0834291	0.0656397	0.203723	FALSE	FALSE	29
MR-link 2	3-aminoisobutyrate	GCST90200310	3-(4-hydroxyphenyl)lactate	M32197	0.01011	0.0250075	0.686008	FALSE	FALSE	2
MR-IVW	3-aminoisobutyrate	GCST90200310	3-(4-hydroxyphenyl)lactate	M32197	0.00738546	0.0265466	0.780853	FALSE	FALSE	2
MR-IVW LD	3-aminoisobutyrate	GCST90200310	3-(4-hydroxyphenyl)lactate	M32197	0.00853117	0.0275327	0.756671	FALSE	FALSE	2
MR-PCA	3-aminoisobutyrate	GCST90200310	3-(4-hydroxyphenyl)lactate	M32197	0.0187223	0.0254739	0.462364	FALSE	FALSE	2
MR-link 2	sulfate*	GCST90199896	cytidine	GCST90200429	0.14524	0.158938	0.360814	FALSE	FALSE	1
MR-IVW	sulfate*	GCST90199896	cytidine	GCST90200429	0.228169	0.178703	0.201671	FALSE	FALSE	1
MR-IVW LD	sulfate*	GCST90199896	cytidine	GCST90200429	0.228169	0.178703	0.201671	FALSE	FALSE	1
MR-PCA	sulfate*	GCST90199896	cytidine	GCST90200429	0.0554032	0.109799	0.613847	FALSE	FALSE	1
MR-link 2	beta-citrylglutamate	GCST90199911	2-hydroxyglutarate	GCST90199865	0.0430363	0.0257166	0.0942326	FALSE	FALSE	2
MR-IVW	beta-citrylglutamate	GCST90199911	2-hydroxyglutarate	GCST90199865	0.0366728	0.0266545	0.168865	FALSE	FALSE	2
MR-IVW LD	beta-citrylglutamate	GCST90199911	2-hydroxyglutarate	GCST90199865	0.0377047	0.0283468	0.183478	FALSE	FALSE	2
MR-PCA	beta-citrylglutamate	GCST90199911	2-hydroxyglutarate	GCST90199865	0.0372386	0.0252878	0.140862	FALSE	FALSE	2
MR-link 2	bilirubin (z,z)	M27716	1-methylnicotinamide	GCST90200406	0.0286063	0.0346727	0.40935	FALSE	FALSE	1
MR-IVW	bilirubin (z,z)	M27716	1-methylnicotinamide	GCST90200406	0.00421952	0.0366641	0.908377	FALSE	FALSE	1
MR-IVW LD	bilirubin (z,z)	M27716	1-methylnicotinamide	GCST90200406	0.00421952	0.0366641	0.908377	FALSE	FALSE	1
MR-PCA	bilirubin (z,z)	M27716	1-methylnicotinamide	GCST90200406	0.0219446	0.0345027	0.524761	FALSE	FALSE	1
MR-link 2	choline phosphate	GCST90200363	glycerol 3-phosphate	GCST90199638	1.10332	0.101149	1.05803e-27	TRUE	FALSE	2
MR-IVW	choline phosphate	GCST90200363	glycerol 3-phosphate	GCST90199638	0.917201	0.0833197	3.4885e-28	TRUE	FALSE	2
MR-IVW LD	choline phosphate	GCST90200363	glycerol 3-phosphate	GCST90199638	0.930806	0.0810806	1.6625e-30	TRUE	FALSE	2
MR-PCA	choline phosphate	GCST90200363	glycerol 3-phosphate	GCST90199638	1.0207	0.0549896	6.55011e-77	TRUE	FALSE	2
MR-link 2	phenylalanine	bioa_016	cystine	M31454	-0.302517	0.21648	0.162282	FALSE	FALSE	10
MR-IVW	phenylalanine	bioa_016	cystine	M31454	-0.12284	0.207145	0.553172	FALSE	FALSE	10
MR-IVW LD	phenylalanine	bioa_016	cystine	M31454	-0.115963	0.203904	0.569551	FALSE	FALSE	10
MR-PCA	phenylalanine	bioa_016	cystine	M31454	-0.0430173	0.200996	0.830531	FALSE	FALSE	10
MR-link 2	7-methylxanthine	M34390	3-hydroxybutyrate (bhba)	met-d-bOHbutyrate	0.0707528	0.125478	0.572845	FALSE	FALSE	1
MR-IVW	7-methylxanthine	M34390	3-hydroxybutyrate (bhba)	met-d-bOHbutyrate	-0.0173886	0.0399366	0.663268	FALSE	FALSE	1
MR-IVW LD	7-methylxanthine	M34390	3-hydroxybutyrate (bhba)	met-d-bOHbutyrate	-0.0173886	0.0399366	0.663268	FALSE	FALSE	1
MR-PCA	7-methylxanthine	M34390	3-hydroxybutyrate (bhba)	met-d-bOHbutyrate	0.0153281	0.0267116	0.566078	FALSE	FALSE	1
MR-link 2	kynurenine	bioa_027	5-oxoproline	GCST90200280	-0.133186	0.068668	0.0524329	FALSE	FALSE	5
MR-IVW	kynurenine	bioa_027	5-oxoproline	GCST90200280	-0.0668763	0.0731616	0.36067	FALSE	FALSE	5
MR-IVW LD	kynurenine	bioa_027	5-oxoproline	GCST90200280	-0.0673871	0.0631003	0.28555	FALSE	FALSE	5
MR-PCA	kynurenine	bioa_027	5-oxoproline	GCST90200280	-0.10205	0.0625599	0.10284	FALSE	FALSE	5
MR-link 2	glycohyocholate	GCST90199935	5-oxoproline	M01494	-0.208368	0.134581	0.121558	FALSE	FALSE	2
MR-IVW	glycohyocholate	GCST90199935	5-oxoproline	M01494	-0.136468	0.114189	0.232046	FALSE	FALSE	2
MR-IVW LD	glycohyocholate	GCST90199935	5-oxoproline	M01494	-0.136468	0.114189	0.232046	FALSE	FALSE	2
MR-PCA	glycohyocholate	GCST90199935	5-oxoproline	M01494	-0.12793	0.108094	0.236608	FALSE	FALSE	2
MR-link 2	arachidonate (20:4n6)	M01110	glutamate	bioa_007	-0.100238	0.0256174	9.12031e-05	FALSE	FALSE	1
MR-IVW	arachidonate (20:4n6)	M01110	glutamate	bioa_007	-0.0878122	0.0256161	0.000608045	FALSE	FALSE	1
MR-IVW LD	arachidonate (20:4n6)	M01110	glutamate	bioa_007	-0.0878122	0.0256161	0.000608045	FALSE	FALSE	1
MR-PCA	arachidonate (20:4n6)	M01110	glutamate	bioa_007	-0.0926303	0.0242369	0.000132445	FALSE	FALSE	1
MR-link 2	3-(4-hydroxyphenyl)lactate	GCST90200371	2-aminobutyrate	M32348	0.082595	0.0904561	0.361192	FALSE	FALSE	2
MR-IVW	3-(4-hydroxyphenyl)lactate	GCST90200371	2-aminobutyrate	M32348	0.0879534	0.0940515	0.349705	FALSE	FALSE	2
MR-IVW LD	3-(4-hydroxyphenyl)lactate	GCST90200371	2-aminobutyrate	M32348	0.0879534	0.0940515	0.349705	FALSE	FALSE	2
MR-PCA	3-(4-hydroxyphenyl)lactate	GCST90200371	2-aminobutyrate	M32348	0.0573992	0.0909243	0.527854	FALSE	FALSE	2
MR-link 2	ornithine	bioa_014	pyruvate	met-d-Pyruvate	0.0007632	0.0330368	0.981569	FALSE	FALSE	9
MR-IVW	ornithine	bioa_014	pyruvate	met-d-Pyruvate	-0.0544686	0.0259887	0.0360946	FALSE	FALSE	9
MR-IVW LD	ornithine	bioa_014	pyruvate	met-d-Pyruvate	-0.0544686	0.0259887	0.0360946	FALSE	FALSE	9
MR-PCA	ornithine	bioa_014	pyruvate	met-d-Pyruvate	-0.0247271	0.0227327	0.276712	FALSE	FALSE	9
MR-link 2	urate	GCST90200307	alpha-tocopherol	M01561	-0.0604493	0.0590378	0.305879	FALSE	FALSE	2
MR-IVW	urate	GCST90200307	alpha-tocopherol	M01561	-0.0179779	0.0591002	0.76098	FALSE	FALSE	2
MR-IVW LD	urate	GCST90200307	alpha-tocopherol	M01561	-0.0179779	0.0591002	0.76098	FALSE	FALSE	2
MR-PCA	urate	GCST90200307	alpha-tocopherol	M01561	-0.0583415	0.0554809	0.293002	FALSE	FALSE	2
MR-link 2	3-ureidopropionate	GCST90200283	2-oxoarginine*	GCST90199903	-0.0319028	0.129504	0.805414	FALSE	FALSE	1
MR-IVW	3-ureidopropionate	GCST90200283	2-oxoarginine*	GCST90199903	-0.0652447	0.120586	0.588465	FALSE	FALSE	1
MR-IVW LD	3-ureidopropionate	GCST90200283	2-oxoarginine*	GCST90199903	-0.0652447	0.120586	0.588465	FALSE	FALSE	1
MR-PCA	3-ureidopropionate	GCST90200283	2-oxoarginine*	GCST90199903	0.00628902	0.0824208	0.939177	FALSE	FALSE	1
MR-link 2	histidine	bioa_009	pyruvate	met-d-Pyruvate	0.0227032	0.0269927	0.400299	FALSE	FALSE	10
MR-IVW	histidine	bioa_009	pyruvate	met-d-Pyruvate	-0.0663556	0.0277735	0.0168864	FALSE	FALSE	10
MR-IVW LD	histidine	bioa_009	pyruvate	met-d-Pyruvate	-0.0693383	0.0280262	0.013359	FALSE	FALSE	10
MR-PCA	histidine	bioa_009	pyruvate	met-d-Pyruvate	-0.0362792	0.0234251	0.121446	FALSE	FALSE	10
MR-link 2	threonine	bioa_019	isoursodeoxycholate	GCST90199892	-0.139853	0.0777169	0.0719365	FALSE	FALSE	8
MR-IVW	threonine	bioa_019	isoursodeoxycholate	GCST90199892	-0.143739	0.0815985	0.0781481	FALSE	FALSE	8
MR-IVW LD	threonine	bioa_019	isoursodeoxycholate	GCST90199892	-0.146747	0.0823098	0.0746096	FALSE	FALSE	8
MR-PCA	threonine	bioa_019	isoursodeoxycholate	GCST90199892	-0.105537	0.0752438	0.160735	FALSE	FALSE	8
MR-link 2	ornithine	bioa_014	tryptophan	GCST90200441	0.0671461	0.113029	0.552471	FALSE	FALSE	7
MR-IVW	ornithine	bioa_014	tryptophan	GCST90200441	0.254266	0.111509	0.0225938	FALSE	FALSE	7
MR-IVW LD	ornithine	bioa_014	tryptophan	GCST90200441	0.254266	0.111509	0.0225938	FALSE	FALSE	7
MR-PCA	ornithine	bioa_014	tryptophan	GCST90200441	0.0912839	0.0977423	0.350343	FALSE	FALSE	7
MR-link 2	isoleucine	met-d-Ile	mannose	M00584	-0.0874721	0.172198	0.611472	FALSE	FALSE	7
MR-IVW	isoleucine	met-d-Ile	mannose	M00584	-1.2268	0.14614	4.67107e-17	TRUE	FALSE	7
MR-IVW LD	isoleucine	met-d-Ile	mannose	M00584	-1.2268	0.14614	4.67107e-17	TRUE	FALSE	7
MR-PCA	isoleucine	met-d-Ile	mannose	M00584	-0.887062	0.140707	2.8949e-10	TRUE	FALSE	7
MR-link 2	arginine	bioa_002	glutamine	met-d-Gln	-0.051548	0.0237503	0.0299755	FALSE	FALSE	12
MR-IVW	arginine	bioa_002	glutamine	met-d-Gln	0.064862	0.0207282	0.00175299	FALSE	FALSE	12
MR-IVW LD	arginine	bioa_002	glutamine	met-d-Gln	0.00395867	0.0183539	0.829233	FALSE	FALSE	12
MR-PCA	arginine	bioa_002	glutamine	met-d-Gln	0.00446324	0.0172937	0.796342	FALSE	FALSE	12
MR-link 2	glycerophosphorylcholine (gpc)	GCST90199629	creatinine	bioa_026	-0.025484	0.0596185	0.669051	FALSE	FALSE	1
MR-IVW	glycerophosphorylcholine (gpc)	GCST90199629	creatinine	bioa_026	0.0177219	0.0462713	0.70172	FALSE	FALSE	1
MR-IVW LD	glycerophosphorylcholine (gpc)	GCST90199629	creatinine	bioa_026	0.0177219	0.0462713	0.70172	FALSE	FALSE	1
MR-PCA	glycerophosphorylcholine (gpc)	GCST90199629	creatinine	bioa_026	-0.0134925	0.0439272	0.758725	FALSE	FALSE	1
MR-link 2	histidine	bioa_009	tryptophan	GCST90200441	0.0285749	0.0998849	0.774819	FALSE	FALSE	8
MR-IVW	histidine	bioa_009	tryptophan	GCST90200441	0.0140013	0.117843	0.905424	FALSE	FALSE	8
MR-IVW LD	histidine	bioa_009	tryptophan	GCST90200441	0.00946401	0.119234	0.936736	FALSE	FALSE	8
MR-PCA	histidine	bioa_009	tryptophan	GCST90200441	0.0022831	0.0948699	0.9808	FALSE	FALSE	8
MR-link 2	tryptophan	GCST90200441	glucose	GCST90200440	0.0112071	0.126587	0.929453	FALSE	FALSE	2
MR-IVW	tryptophan	GCST90200441	glucose	GCST90200440	0.194597	0.115625	0.0923746	FALSE	FALSE	2
MR-IVW LD	tryptophan	GCST90200441	glucose	GCST90200440	0.194597	0.115625	0.0923746	FALSE	FALSE	2
MR-PCA	tryptophan	GCST90200441	glucose	GCST90200440	0.0523993	0.0669359	0.433727	FALSE	FALSE	2
MR-link 2	threonine	bioa_019	ornithine	GCST90200404	0.243635	0.0897596	0.00664152	FALSE	FALSE	8
MR-IVW	threonine	bioa_019	ornithine	GCST90200404	0.392198	0.0814708	1.47959e-06	FALSE	FALSE	8
MR-IVW LD	threonine	bioa_019	ornithine	GCST90200404	0.387073	0.0821811	2.47716e-06	FALSE	FALSE	8
MR-PCA	threonine	bioa_019	ornithine	GCST90200404	0.396686	0.0751328	1.29328e-07	TRUE	FALSE	8
MR-link 2	valine	M01649	arginine	M01638	-0.0720542	0.150377	0.631826	FALSE	FALSE	1
MR-IVW	valine	M01649	arginine	M01638	0.0131521	0.15125	0.930706	FALSE	FALSE	1
MR-IVW LD	valine	M01649	arginine	M01638	0.0131521	0.15125	0.930706	FALSE	FALSE	1
MR-PCA	valine	M01649	arginine	M01638	0.0792697	0.155978	0.611305	FALSE	FALSE	1
MR-link 2	sphingosine 1-phosphate	GCST90199657	glucose	met-d-Glucose	0.129214	0.055324	0.0195128	FALSE	FALSE	1
MR-IVW	sphingosine 1-phosphate	GCST90199657	glucose	met-d-Glucose	0.0722486	0.0318238	0.0231912	FALSE	FALSE	1
MR-IVW LD	sphingosine 1-phosphate	GCST90199657	glucose	met-d-Glucose	0.0721532	0.032672	0.0272155	FALSE	FALSE	1
MR-PCA	sphingosine 1-phosphate	GCST90199657	glucose	met-d-Glucose	0.0754816	0.0236206	0.00139552	FALSE	FALSE	1
MR-link 2	orotate	GCST90200392	thyroxine	GCST90200293	0.016921	0.0258794	0.513215	FALSE	FALSE	2
MR-IVW	orotate	GCST90200392	thyroxine	GCST90200293	0.0253205	0.0257588	0.325615	FALSE	FALSE	2
MR-IVW LD	orotate	GCST90200392	thyroxine	GCST90200293	0.023472	0.0261992	0.370303	FALSE	FALSE	2
MR-PCA	orotate	GCST90200392	thyroxine	GCST90200293	0.0264398	0.0261695	0.312339	FALSE	FALSE	2
MR-link 2	n6,n6,n6-trimethyllysine	GCST90200344	phosphate	GCST90200393	0.206007	0.105222	0.0502488	FALSE	FALSE	2
MR-IVW	n6,n6,n6-trimethyllysine	GCST90200344	phosphate	GCST90200393	0.0417376	0.0664978	0.53023	FALSE	FALSE	2
MR-IVW LD	n6,n6,n6-trimethyllysine	GCST90200344	phosphate	GCST90200393	0.0428927	0.0657271	0.514022	FALSE	FALSE	2
MR-PCA	n6,n6,n6-trimethyllysine	GCST90200344	phosphate	GCST90200393	0.0922238	0.0592149	0.119365	FALSE	FALSE	2
MR-link 2	ornithine	bioa_014	guanidinoacetate	GCST90200384	-0.137307	0.113592	0.226752	FALSE	FALSE	7
MR-IVW	ornithine	bioa_014	guanidinoacetate	GCST90200384	-0.132323	0.111475	0.23522	FALSE	FALSE	7
MR-IVW LD	ornithine	bioa_014	guanidinoacetate	GCST90200384	-0.132323	0.111475	0.23522	FALSE	FALSE	7
MR-PCA	ornithine	bioa_014	guanidinoacetate	GCST90200384	-0.0898932	0.0977105	0.357575	FALSE	FALSE	7
MR-link 2	betaine	M03141	5-oxoproline	GCST90200280	-0.0273173	0.0587626	0.64202	FALSE	FALSE	3
MR-IVW	betaine	M03141	5-oxoproline	GCST90200280	0.00174391	0.079675	0.982537	FALSE	FALSE	3
MR-IVW LD	betaine	M03141	5-oxoproline	GCST90200280	-0.0487679	0.0673378	0.468926	FALSE	FALSE	3
MR-PCA	betaine	M03141	5-oxoproline	GCST90200280	-0.0031904	0.0579722	0.956112	FALSE	FALSE	3
MR-link 2	cysteinylglycine	GCST90200364	valine	GCST90200442	0.000236535	0.0525261	0.996407	FALSE	FALSE	3
MR-IVW	cysteinylglycine	GCST90200364	valine	GCST90200442	-0.0614346	0.0569334	0.280561	FALSE	FALSE	3
MR-IVW LD	cysteinylglycine	GCST90200364	valine	GCST90200442	-0.0600798	0.0582298	0.30218	FALSE	FALSE	3
MR-PCA	cysteinylglycine	GCST90200364	valine	GCST90200442	-0.0150823	0.0471874	0.749252	FALSE	FALSE	3
MR-link 2	histidine	bioa_009	guanidinoacetate	GCST90200384	0.0187527	0.101527	0.85346	FALSE	FALSE	8
MR-IVW	histidine	bioa_009	guanidinoacetate	GCST90200384	0.0420286	0.117797	0.721249	FALSE	FALSE	8
MR-IVW LD	histidine	bioa_009	guanidinoacetate	GCST90200384	0.0354009	0.119187	0.766451	FALSE	FALSE	8
MR-PCA	histidine	bioa_009	guanidinoacetate	GCST90200384	-0.0294632	0.0948421	0.756063	FALSE	FALSE	8
MR-link 2	1-methylurate	M34395	dimethylglycine	GCST90200424	0.204815	0.0891913	0.0216555	FALSE	FALSE	1
MR-IVW	1-methylurate	M34395	dimethylglycine	GCST90200424	0.237529	0.0905298	0.00869624	FALSE	FALSE	1
MR-IVW LD	1-methylurate	M34395	dimethylglycine	GCST90200424	0.237529	0.0905298	0.00869624	FALSE	FALSE	1
MR-PCA	1-methylurate	M34395	dimethylglycine	GCST90200424	0.188298	0.0830638	0.0233962	FALSE	FALSE	1
MR-link 2	ornithine	bioa_014	citrulline	GCST90200403	0.245138	0.108417	0.0237546	FALSE	FALSE	7
MR-IVW	ornithine	bioa_014	citrulline	GCST90200403	0.273681	0.112039	0.0145769	FALSE	FALSE	7
MR-IVW LD	ornithine	bioa_014	citrulline	GCST90200403	0.273681	0.112039	0.0145769	FALSE	FALSE	7
MR-PCA	ornithine	bioa_014	citrulline	GCST90200403	0.32343	0.0981998	0.000989159	FALSE	FALSE	7
MR-link 2	2-hydroxyglutarate	GCST90199865	2-aminobutyrate	M32348	0.297833	0.158221	0.0597842	FALSE	FALSE	1
MR-IVW	2-hydroxyglutarate	GCST90199865	2-aminobutyrate	M32348	0.245906	0.128076	0.0548579	FALSE	FALSE	1
MR-IVW LD	2-hydroxyglutarate	GCST90199865	2-aminobutyrate	M32348	0.245906	0.128076	0.0548579	FALSE	FALSE	1
MR-PCA	2-hydroxyglutarate	GCST90199865	2-aminobutyrate	M32348	0.282078	0.115613	0.0146933	FALSE	FALSE	1
MR-link 2	acetylphosphate	M15488	taurine	bioa_034	-0.0342806	0.0991751	0.7296	FALSE	FALSE	2
MR-IVW	acetylphosphate	M15488	taurine	bioa_034	0.000789357	0.0698621	0.990985	FALSE	FALSE	2
MR-IVW LD	acetylphosphate	M15488	taurine	bioa_034	0.000789357	0.0698621	0.990985	FALSE	FALSE	2
MR-PCA	acetylphosphate	M15488	taurine	bioa_034	0.0805982	0.0700818	0.25012	FALSE	FALSE	2
MR-link 2	eicosapentaenoate (epa; 20:5n3)	GCST90200349	asparagine	bioa_003	-0.0190562	0.0411399	0.643217	FALSE	FALSE	1
MR-IVW	eicosapentaenoate (epa; 20:5n3)	GCST90200349	asparagine	bioa_003	-0.00893452	0.0395333	0.821201	FALSE	FALSE	1
MR-IVW LD	eicosapentaenoate (epa; 20:5n3)	GCST90200349	asparagine	bioa_003	-0.00893452	0.0395333	0.821201	FALSE	FALSE	1
MR-PCA	eicosapentaenoate (epa; 20:5n3)	GCST90200349	asparagine	bioa_003	-0.00545314	0.0388576	0.888394	FALSE	FALSE	1
MR-link 2	tyrosine	GCST90200427	threonine	bioa_019	-0.0534832	0.0623506	0.391013	FALSE	FALSE	1
MR-IVW	tyrosine	GCST90200427	threonine	bioa_019	0.0236975	0.0613925	0.699497	FALSE	FALSE	1
MR-IVW LD	tyrosine	GCST90200427	threonine	bioa_019	0.0236975	0.0613925	0.699497	FALSE	FALSE	1
MR-PCA	tyrosine	GCST90200427	threonine	bioa_019	0.032536	0.0583654	0.577217	FALSE	FALSE	1
MR-link 2	creatinine	bioa_026	glycine	bioa_008	0.14752	0.0355649	3.35533e-05	FALSE	FALSE	25
MR-IVW	creatinine	bioa_026	glycine	bioa_008	0.43782	0.0285526	4.54473e-53	TRUE	FALSE	25
MR-IVW LD	creatinine	bioa_026	glycine	bioa_008	0.437204	0.0285264	5.1023e-53	TRUE	FALSE	25
MR-PCA	creatinine	bioa_026	glycine	bioa_008	0.399531	0.0251586	8.64935e-57	TRUE	FALSE	25
MR-link 2	1-methylxanthine	M34389	myo-inositol	GCST90200401	0.0949969	0.0540226	0.0786685	FALSE	FALSE	1
MR-IVW	1-methylxanthine	M34389	myo-inositol	GCST90200401	0.115874	0.059624	0.0519668	FALSE	FALSE	1
MR-IVW LD	1-methylxanthine	M34389	myo-inositol	GCST90200401	0.115874	0.059624	0.0519668	FALSE	FALSE	1
MR-PCA	1-methylxanthine	M34389	myo-inositol	GCST90200401	0.117079	0.0563591	0.0377669	FALSE	FALSE	1
MR-link 2	dihydroorotate	GCST90200444	pyruvate	M00599	0.022093	0.0442033	0.617213	FALSE	FALSE	5
MR-IVW	dihydroorotate	GCST90200444	pyruvate	M00599	-0.0132754	0.0472344	0.77867	FALSE	FALSE	5
MR-IVW LD	dihydroorotate	GCST90200444	pyruvate	M00599	-0.0132754	0.0472344	0.77867	FALSE	FALSE	5
MR-PCA	dihydroorotate	GCST90200444	pyruvate	M00599	-0.0021491	0.0395751	0.956693	FALSE	FALSE	5
MR-link 2	4-acetamidobutanoate	M01558	alpha-tocopherol	GCST90200302	0.0626039	0.0496304	0.207164	FALSE	FALSE	2
MR-IVW	4-acetamidobutanoate	M01558	alpha-tocopherol	GCST90200302	0.0886902	0.0587299	0.131008	FALSE	FALSE	2
MR-IVW LD	4-acetamidobutanoate	M01558	alpha-tocopherol	GCST90200302	0.0861454	0.0603271	0.1533	FALSE	FALSE	2
MR-PCA	4-acetamidobutanoate	M01558	alpha-tocopherol	GCST90200302	0.0487676	0.0480828	0.310467	FALSE	FALSE	2
MR-link 2	valine	met-d-Val	histidine	GCST90200377	0.0166928	0.0793177	0.833313	FALSE	FALSE	16
MR-IVW	valine	met-d-Val	histidine	GCST90200377	-0.123832	0.0817807	0.129977	FALSE	FALSE	16
MR-IVW LD	valine	met-d-Val	histidine	GCST90200377	-0.0908458	0.0826556	0.27173	FALSE	FALSE	16
MR-PCA	valine	met-d-Val	histidine	GCST90200377	-0.0559921	0.0693162	0.419219	FALSE	FALSE	16
MR-link 2	bilirubin (z,z)	GCST90200704	heme	M32593	0.021688	0.0252369	0.390134	FALSE	FALSE	2
MR-IVW	bilirubin (z,z)	GCST90200704	heme	M32593	0.0117329	0.0293449	0.689283	FALSE	FALSE	2
MR-IVW LD	bilirubin (z,z)	GCST90200704	heme	M32593	0.0138936	0.0296979	0.639905	FALSE	FALSE	2
MR-PCA	bilirubin (z,z)	GCST90200704	heme	M32593	0.0231384	0.0258638	0.370987	FALSE	FALSE	2
MR-link 2	phosphoethanolamine	GCST90200281	n-acetylornithine	bioa_023	0.0826491	0.0593822	0.163978	FALSE	FALSE	1
MR-IVW	phosphoethanolamine	GCST90200281	n-acetylornithine	bioa_023	-0.0426354	0.0880897	0.628386	FALSE	FALSE	1
MR-IVW LD	phosphoethanolamine	GCST90200281	n-acetylornithine	bioa_023	-0.0426354	0.0880897	0.628386	FALSE	FALSE	1
MR-PCA	phosphoethanolamine	GCST90200281	n-acetylornithine	bioa_023	0.0445784	0.0523094	0.3941	FALSE	FALSE	1
MR-link 2	docosapentaenoate (n6 dpa; 22:5n6)	GCST90199796	isoleucine	bioa_010	0.0105901	0.0353471	0.764479	FALSE	FALSE	1
MR-IVW	docosapentaenoate (n6 dpa; 22:5n6)	GCST90199796	isoleucine	bioa_010	-0.0612819	0.0428845	0.153004	FALSE	FALSE	1
MR-IVW LD	docosapentaenoate (n6 dpa; 22:5n6)	GCST90199796	isoleucine	bioa_010	-0.0612819	0.0428845	0.153004	FALSE	FALSE	1
MR-PCA	docosapentaenoate (n6 dpa; 22:5n6)	GCST90199796	isoleucine	bioa_010	-0.000534696	0.0297073	0.98564	FALSE	FALSE	1
MR-link 2	3-(4-hydroxyphenyl)lactate	M32197	dimethylglycine	GCST90200424	0.125216	0.146988	0.394281	FALSE	FALSE	1
MR-IVW	3-(4-hydroxyphenyl)lactate	M32197	dimethylglycine	GCST90200424	0.0866493	0.136206	0.52467	FALSE	FALSE	1
MR-IVW LD	3-(4-hydroxyphenyl)lactate	M32197	dimethylglycine	GCST90200424	0.0866493	0.136206	0.52467	FALSE	FALSE	1
MR-PCA	3-(4-hydroxyphenyl)lactate	M32197	dimethylglycine	GCST90200424	0.0809889	0.13644	0.552789	FALSE	FALSE	1
MR-link 2	threonine	bioa_019	3-hydroxybutyrate (bhba)	M00542	0.213161	0.0842858	0.0114382	FALSE	FALSE	8
MR-IVW	threonine	bioa_019	3-hydroxybutyrate (bhba)	M00542	0.21679	0.0783322	0.00564749	FALSE	FALSE	8
MR-IVW LD	threonine	bioa_019	3-hydroxybutyrate (bhba)	M00542	0.216884	0.0788048	0.00592025	FALSE	FALSE	8
MR-PCA	threonine	bioa_019	3-hydroxybutyrate (bhba)	M00542	0.166979	0.0736211	0.0233242	FALSE	FALSE	8
MR-link 2	tryptophan	bioa_020	lactate	M00527	0.121573	0.121031	0.31515	FALSE	FALSE	3
MR-IVW	tryptophan	bioa_020	lactate	M00527	0.206699	0.117599	0.078806	FALSE	FALSE	3
MR-IVW LD	tryptophan	bioa_020	lactate	M00527	0.206699	0.117599	0.078806	FALSE	FALSE	3
MR-PCA	tryptophan	bioa_020	lactate	M00527	0.189089	0.110278	0.086409	FALSE	FALSE	3
MR-link 2	caffeine	GCST90200436	allantoin	GCST90200286	0.0776801	0.223308	0.727945	FALSE	FALSE	2
MR-IVW	caffeine	GCST90200436	allantoin	GCST90200286	0.152253	0.123725	0.218483	FALSE	FALSE	2
MR-IVW LD	caffeine	GCST90200436	allantoin	GCST90200286	0.152253	0.123725	0.218483	FALSE	FALSE	2
MR-PCA	caffeine	GCST90200436	allantoin	GCST90200286	0.119844	0.0833193	0.150328	FALSE	FALSE	2
MR-link 2	acetoacetate	met-d-Acetoacetate	3-methyl-2-oxovalerate	M15676	-0.174466	0.275738	0.526915	FALSE	FALSE	6
MR-IVW	acetoacetate	met-d-Acetoacetate	3-methyl-2-oxovalerate	M15676	-0.321009	0.202492	0.1129	FALSE	FALSE	6
MR-IVW LD	acetoacetate	met-d-Acetoacetate	3-methyl-2-oxovalerate	M15676	-0.322731	0.202089	0.110271	FALSE	FALSE	6
MR-PCA	acetoacetate	met-d-Acetoacetate	3-methyl-2-oxovalerate	M15676	0.0152547	0.190382	0.936136	FALSE	FALSE	6
MR-link 2	alanine	met-d-Ala	dimethylglycine	GCST90200424	-0.0276772	0.0850459	0.74485	FALSE	FALSE	29
MR-IVW	alanine	met-d-Ala	dimethylglycine	GCST90200424	0.0822687	0.0813663	0.311973	FALSE	FALSE	29
MR-IVW LD	alanine	met-d-Ala	dimethylglycine	GCST90200424	0.0604795	0.078996	0.443913	FALSE	FALSE	29
MR-PCA	alanine	met-d-Ala	dimethylglycine	GCST90200424	0.0659814	0.0623862	0.290225	FALSE	FALSE	29
MR-link 2	n-acetyl-aspartyl-glutamate (naag)	GCST90200684	4-acetamidobutanoate	GCST90200311	0.0259502	0.0103007	0.0117601	FALSE	FALSE	2
MR-IVW	n-acetyl-aspartyl-glutamate (naag)	GCST90200684	4-acetamidobutanoate	GCST90200311	-0.00611486	0.0163481	0.708374	FALSE	FALSE	2
MR-IVW LD	n-acetyl-aspartyl-glutamate (naag)	GCST90200684	4-acetamidobutanoate	GCST90200311	-0.00642949	0.0173882	0.71156	FALSE	FALSE	2
MR-PCA	n-acetyl-aspartyl-glutamate (naag)	GCST90200684	4-acetamidobutanoate	GCST90200311	-0.00767608	0.0184336	0.677104	FALSE	FALSE	2
MR-link 2	cysteinylglycine	GCST90200364	threonine	bioa_019	-0.0130534	0.0308417	0.67212	FALSE	FALSE	2
MR-IVW	cysteinylglycine	GCST90200364	threonine	bioa_019	-0.00673721	0.034868	0.846786	FALSE	FALSE	2
MR-IVW LD	cysteinylglycine	GCST90200364	threonine	bioa_019	-0.00673721	0.034868	0.846786	FALSE	FALSE	2
MR-PCA	cysteinylglycine	GCST90200364	threonine	bioa_019	-0.00245613	0.0296531	0.933987	FALSE	FALSE	2
MR-link 2	threonine	bioa_019	4-hydroxy-2-oxoglutaric acid	GCST90199897	-0.0395849	0.0817951	0.62842	FALSE	FALSE	8
MR-IVW	threonine	bioa_019	4-hydroxy-2-oxoglutaric acid	GCST90199897	-0.0879255	0.0832072	0.290646	FALSE	FALSE	8
MR-IVW LD	threonine	bioa_019	4-hydroxy-2-oxoglutaric acid	GCST90199897	-0.089939	0.0839325	0.283916	FALSE	FALSE	8
MR-PCA	threonine	bioa_019	4-hydroxy-2-oxoglutaric acid	GCST90199897	-0.0511674	0.0767251	0.504841	FALSE	FALSE	8
MR-link 2	bilirubin (z,z)	GCST90200704	aspartate	GCST90200370	-0.0500403	0.0272357	0.0661645	FALSE	FALSE	2
MR-IVW	bilirubin (z,z)	GCST90200704	aspartate	GCST90200370	-0.00615368	0.0370113	0.867948	FALSE	FALSE	2
MR-IVW LD	bilirubin (z,z)	GCST90200704	aspartate	GCST90200370	0.0172146	0.0236775	0.467198	FALSE	FALSE	2
MR-PCA	bilirubin (z,z)	GCST90200704	aspartate	GCST90200370	0.0141952	0.0219179	0.517211	FALSE	FALSE	2
MR-link 2	glycine	met-d-Gly	biliverdin	M02137	0.0264179	0.0337867	0.434272	FALSE	FALSE	35
MR-IVW	glycine	met-d-Gly	biliverdin	M02137	-0.0296876	0.0442728	0.5025	FALSE	FALSE	35
MR-IVW LD	glycine	met-d-Gly	biliverdin	M02137	-0.0238298	0.0472449	0.613989	FALSE	FALSE	35
MR-PCA	glycine	met-d-Gly	biliverdin	M02137	0.0206149	0.0435683	0.636096	FALSE	FALSE	35
MR-link 2	trans-urocanate	GCST90200416	adenosine 5'-diphosphate (adp)	GCST90200355	-0.0563121	0.0655962	0.390635	FALSE	FALSE	3
MR-IVW	trans-urocanate	GCST90200416	adenosine 5'-diphosphate (adp)	GCST90200355	0.0479598	0.0654418	0.463643	FALSE	FALSE	3
MR-IVW LD	trans-urocanate	GCST90200416	adenosine 5'-diphosphate (adp)	GCST90200355	0.0479598	0.0654418	0.463643	FALSE	FALSE	3
MR-PCA	trans-urocanate	GCST90200416	adenosine 5'-diphosphate (adp)	GCST90200355	-0.045385	0.0515104	0.378272	FALSE	FALSE	3
MR-link 2	tyrosine	M01299	acetate	met-d-Acetate	0.0281158	0.0268404	0.294861	FALSE	FALSE	3
MR-IVW	tyrosine	M01299	acetate	met-d-Acetate	0.00990023	0.0224094	0.658641	FALSE	FALSE	3
MR-IVW LD	tyrosine	M01299	acetate	met-d-Acetate	0.00990023	0.0224094	0.658641	FALSE	FALSE	3
MR-PCA	tyrosine	M01299	acetate	met-d-Acetate	0.0179922	0.0197629	0.362611	FALSE	FALSE	3
MR-link 2	betaine	GCST90200425	retinol (vitamin a)	GCST90200405	-0.104257	0.042143	0.013365	FALSE	FALSE	6
MR-IVW	betaine	GCST90200425	retinol (vitamin a)	GCST90200405	-0.055935	0.0448378	0.212215	FALSE	FALSE	6
MR-IVW LD	betaine	GCST90200425	retinol (vitamin a)	GCST90200405	-0.00724309	0.0391229	0.853122	FALSE	FALSE	6
MR-PCA	betaine	GCST90200425	retinol (vitamin a)	GCST90200405	-0.0633279	0.0330017	0.0549931	FALSE	FALSE	6
MR-link 2	alpha-tocopherol	GCST90200302	2-aminobutyrate	GCST90200305	-0.122119	0.301092	0.685047	FALSE	FALSE	1
MR-IVW	alpha-tocopherol	GCST90200302	2-aminobutyrate	GCST90200305	-0.0120671	0.174565	0.944889	FALSE	FALSE	1
MR-IVW LD	alpha-tocopherol	GCST90200302	2-aminobutyrate	GCST90200305	-0.0120671	0.174565	0.944889	FALSE	FALSE	1
MR-PCA	alpha-tocopherol	GCST90200302	2-aminobutyrate	GCST90200305	-0.0585716	0.129194	0.650287	FALSE	FALSE	1
MR-link 2	aspartate	bioa_004	n-acetylaspartate (naa)	GCST90199665	-0.102613	0.0876441	0.241685	FALSE	FALSE	3
MR-IVW	aspartate	bioa_004	n-acetylaspartate (naa)	GCST90199665	-0.102695	0.087586	0.240992	FALSE	FALSE	3
MR-IVW LD	aspartate	bioa_004	n-acetylaspartate (naa)	GCST90199665	-0.102695	0.087586	0.240992	FALSE	FALSE	3
MR-PCA	aspartate	bioa_004	n-acetylaspartate (naa)	GCST90199665	-0.0728846	0.0843743	0.387684	FALSE	FALSE	3
MR-link 2	3-(4-hydroxyphenyl)lactate	GCST90200371	spermidine	GCST90200423	0.16624	0.0947329	0.0792878	FALSE	FALSE	2
MR-IVW	3-(4-hydroxyphenyl)lactate	GCST90200371	spermidine	GCST90200423	0.0769796	0.0941474	0.413557	FALSE	FALSE	2
MR-IVW LD	3-(4-hydroxyphenyl)lactate	GCST90200371	spermidine	GCST90200423	0.0769796	0.0941474	0.413557	FALSE	FALSE	2
MR-PCA	3-(4-hydroxyphenyl)lactate	GCST90200371	spermidine	GCST90200423	0.0825797	0.0798376	0.300975	FALSE	FALSE	2
MR-link 2	threonine	bioa_019	citrulline	M02132	0.282211	0.0970667	0.00364455	FALSE	FALSE	8
MR-IVW	threonine	bioa_019	citrulline	M02132	0.175143	0.0841052	0.0373038	FALSE	FALSE	8
MR-IVW LD	threonine	bioa_019	citrulline	M02132	0.219336	0.0790578	0.00553077	FALSE	FALSE	8
MR-PCA	threonine	bioa_019	citrulline	M02132	0.232201	0.073856	0.00166672	FALSE	FALSE	8
MR-link 2	isoleucine	bioa_010	tyrosine	GCST90200427	-0.240766	0.166353	0.147807	FALSE	FALSE	4
MR-IVW	isoleucine	bioa_010	tyrosine	GCST90200427	-0.371273	0.175657	0.0345474	FALSE	FALSE	4
MR-IVW LD	isoleucine	bioa_010	tyrosine	GCST90200427	-0.371273	0.175657	0.0345474	FALSE	FALSE	4
MR-PCA	isoleucine	bioa_010	tyrosine	GCST90200427	-0.220349	0.159303	0.166602	FALSE	FALSE	4
MR-link 2	tyrosine	bioa_021	adenosine 5'-diphosphate (adp)	GCST90200355	0.307632	0.118772	0.00959478	FALSE	FALSE	14
MR-IVW	tyrosine	bioa_021	adenosine 5'-diphosphate (adp)	GCST90200355	0.270449	0.138408	0.0507012	FALSE	FALSE	14
MR-IVW LD	tyrosine	bioa_021	adenosine 5'-diphosphate (adp)	GCST90200355	0.239843	0.124396	0.0538465	FALSE	FALSE	14
MR-PCA	tyrosine	bioa_021	adenosine 5'-diphosphate (adp)	GCST90200355	0.0740734	0.113814	0.515158	FALSE	FALSE	14
MR-link 2	sarcosine	bioa_031	acetate	met-d-Acetate	-0.00889211	0.0272763	0.744423	FALSE	FALSE	3
MR-IVW	sarcosine	bioa_031	acetate	met-d-Acetate	0.0332586	0.0256745	0.195184	FALSE	FALSE	3
MR-IVW LD	sarcosine	bioa_031	acetate	met-d-Acetate	0.0337893	0.0265846	0.203726	FALSE	FALSE	3
MR-PCA	sarcosine	bioa_031	acetate	met-d-Acetate	0.00486148	0.0212142	0.818743	FALSE	FALSE	3
MR-link 2	cystine	M31454	alanine	M32339	0.0456528	0.0818522	0.577017	FALSE	FALSE	1
MR-IVW	cystine	M31454	alanine	M32339	-0.0704053	0.0768057	0.359317	FALSE	FALSE	1
MR-IVW LD	cystine	M31454	alanine	M32339	-0.0704053	0.0768057	0.359317	FALSE	FALSE	1
MR-PCA	cystine	M31454	alanine	M32339	-0.0174544	0.0631194	0.782141	FALSE	FALSE	1
MR-link 2	dehydroepiandrosterone sulfate (dhea-s)	M32425	theobromine	GCST90199644	0.00916383	0.0889184	0.917916	FALSE	FALSE	2
MR-IVW	dehydroepiandrosterone sulfate (dhea-s)	M32425	theobromine	GCST90199644	-0.0294816	0.0985953	0.764927	FALSE	FALSE	2
MR-IVW LD	dehydroepiandrosterone sulfate (dhea-s)	M32425	theobromine	GCST90199644	-0.0294816	0.0985953	0.764927	FALSE	FALSE	2
MR-PCA	dehydroepiandrosterone sulfate (dhea-s)	M32425	theobromine	GCST90199644	-0.0188266	0.0812146	0.816683	FALSE	FALSE	2
MR-link 2	docosahexaenoate (dha; 22:6n3)	GCST90199651	urea	M01670	-0.0319901	0.184532	0.86237	FALSE	FALSE	1
MR-IVW	docosahexaenoate (dha; 22:6n3)	GCST90199651	urea	M01670	-0.0462754	0.192814	0.81033	FALSE	FALSE	1
MR-IVW LD	docosahexaenoate (dha; 22:6n3)	GCST90199651	urea	M01670	-0.0462754	0.192814	0.81033	FALSE	FALSE	1
MR-PCA	docosahexaenoate (dha; 22:6n3)	GCST90199651	urea	M01670	-0.0248255	0.142299	0.861504	FALSE	FALSE	1
MR-link 2	arginine	GCST90200372	glucose	met-d-Glucose	0.0224074	0.0301325	0.457101	FALSE	FALSE	2
MR-IVW	arginine	GCST90200372	glucose	met-d-Glucose	0.00228028	0.0196496	0.907615	FALSE	FALSE	2
MR-IVW LD	arginine	GCST90200372	glucose	met-d-Glucose	0.00211799	0.0199149	0.915303	FALSE	FALSE	2
MR-PCA	arginine	GCST90200372	glucose	met-d-Glucose	0.00127731	0.0195311	0.947856	FALSE	FALSE	2
MR-link 2	1-methylxanthine	M34389	isoleucine	met-d-Ile	-0.0171982	0.021231	0.417909	FALSE	FALSE	1
MR-IVW	1-methylxanthine	M34389	isoleucine	met-d-Ile	-0.0260714	0.0142896	0.0680764	FALSE	FALSE	1
MR-IVW LD	1-methylxanthine	M34389	isoleucine	met-d-Ile	-0.0260714	0.0142896	0.0680764	FALSE	FALSE	1
MR-PCA	1-methylxanthine	M34389	isoleucine	met-d-Ile	-0.024859	0.0137457	0.07053	FALSE	FALSE	1
MR-link 2	arginine	bioa_002	uridine	M00606	-0.0160387	0.0726248	0.825215	FALSE	FALSE	12
MR-IVW	arginine	bioa_002	uridine	M00606	0.0606324	0.0717823	0.398295	FALSE	FALSE	12
MR-IVW LD	arginine	bioa_002	uridine	M00606	0.0605643	0.0725059	0.403548	FALSE	FALSE	12
MR-PCA	arginine	bioa_002	uridine	M00606	0.0431308	0.0683144	0.527807	FALSE	FALSE	12
MR-link 2	glycohyocholate	GCST90199935	lactate	M00527	-0.302725	0.147799	0.0405393	FALSE	FALSE	2
MR-IVW	glycohyocholate	GCST90199935	lactate	M00527	0.00939662	0.114138	0.934387	FALSE	FALSE	2
MR-IVW LD	glycohyocholate	GCST90199935	lactate	M00527	0.00939662	0.114138	0.934387	FALSE	FALSE	2
MR-PCA	glycohyocholate	GCST90199935	lactate	M00527	-0.0780077	0.10805	0.470318	FALSE	FALSE	2
MR-link 2	alanine	M32339	acetoacetate	met-d-Acetoacetate	0.0183747	0.0332858	0.58093	FALSE	FALSE	2
MR-IVW	alanine	M32339	acetoacetate	met-d-Acetoacetate	0.0570368	0.0263386	0.0303479	FALSE	FALSE	2
MR-IVW LD	alanine	M32339	acetoacetate	met-d-Acetoacetate	0.0570368	0.0263386	0.0303479	FALSE	FALSE	2
MR-PCA	alanine	M32339	acetoacetate	met-d-Acetoacetate	0.0346699	0.0249102	0.163985	FALSE	FALSE	2
MR-link 2	kynurenate	GCST90200454	dehydroepiandrosterone sulfate (dhea-s)	GCST90199673	0.022933	0.0544369	0.673553	FALSE	FALSE	3
MR-IVW	kynurenate	GCST90200454	dehydroepiandrosterone sulfate (dhea-s)	GCST90199673	0.0388061	0.0463055	0.402005	FALSE	FALSE	3
MR-IVW LD	kynurenate	GCST90200454	dehydroepiandrosterone sulfate (dhea-s)	GCST90199673	0.0388061	0.0463055	0.402005	FALSE	FALSE	3
MR-PCA	kynurenate	GCST90200454	dehydroepiandrosterone sulfate (dhea-s)	GCST90199673	0.0101514	0.0427835	0.812444	FALSE	FALSE	3
MR-link 2	glycerophosphoethanolamine	GCST90199808	cysteine	M31453	0.0212711	0.1146	0.852749	FALSE	FALSE	2
MR-IVW	glycerophosphoethanolamine	GCST90199808	cysteine	M31453	0.060964	0.108542	0.574347	FALSE	FALSE	2
MR-IVW LD	glycerophosphoethanolamine	GCST90199808	cysteine	M31453	0.060964	0.108542	0.574347	FALSE	FALSE	2
MR-PCA	glycerophosphoethanolamine	GCST90199808	cysteine	M31453	0.0460289	0.099101	0.642315	FALSE	FALSE	2
MR-link 2	urate	M01604	phenylalanine	GCST90200396	0.0420016	0.0454513	0.355433	FALSE	FALSE	1
MR-IVW	urate	M01604	phenylalanine	GCST90200396	0.0215674	0.0480553	0.653573	FALSE	FALSE	1
MR-IVW LD	urate	M01604	phenylalanine	GCST90200396	0.0215674	0.0480553	0.653573	FALSE	FALSE	1
MR-PCA	urate	M01604	phenylalanine	GCST90200396	0.0426223	0.0466915	0.361322	FALSE	FALSE	1
MR-link 2	s-1-pyrroline-5-carboxylate	GCST90200381	threonine	bioa_019	-0.0123589	0.0226659	0.585571	FALSE	FALSE	1
MR-IVW	s-1-pyrroline-5-carboxylate	GCST90200381	threonine	bioa_019	-0.0180065	0.027555	0.513451	FALSE	FALSE	1
MR-IVW LD	s-1-pyrroline-5-carboxylate	GCST90200381	threonine	bioa_019	-0.01785	0.02733	0.513674	FALSE	FALSE	1
MR-PCA	s-1-pyrroline-5-carboxylate	GCST90200381	threonine	bioa_019	-0.0326952	0.0255894	0.20136	FALSE	FALSE	1
MR-link 2	cystine	M31454	1-methylxanthine	M34389	0.0882041	0.0835564	0.29114	FALSE	FALSE	1
MR-IVW	cystine	M31454	1-methylxanthine	M34389	0.111779	0.0913123	0.2209	FALSE	FALSE	1
MR-IVW LD	cystine	M31454	1-methylxanthine	M34389	0.111779	0.0913123	0.2209	FALSE	FALSE	1
MR-PCA	cystine	M31454	1-methylxanthine	M34389	0.0485105	0.0750458	0.518013	FALSE	FALSE	1
MR-link 2	uridine	M00606	sulfate*	GCST90199896	-0.100554	0.10247	0.32644	FALSE	FALSE	3
MR-IVW	uridine	M00606	sulfate*	GCST90199896	-0.00786717	0.0964111	0.934965	FALSE	FALSE	3
MR-IVW LD	uridine	M00606	sulfate*	GCST90199896	-0.00786717	0.0964111	0.934965	FALSE	FALSE	3
MR-PCA	uridine	M00606	sulfate*	GCST90199896	-0.0770481	0.0745961	0.301664	FALSE	FALSE	3
MR-link 2	citrate	GCST90200304	taurine	bioa_034	0.0427776	0.0372525	0.25084	FALSE	FALSE	3
MR-IVW	citrate	GCST90200304	taurine	bioa_034	0.0440919	0.0387245	0.254869	FALSE	FALSE	3
MR-IVW LD	citrate	GCST90200304	taurine	bioa_034	0.0448805	0.0380875	0.238656	FALSE	FALSE	3
MR-PCA	citrate	GCST90200304	taurine	bioa_034	0.0465818	0.0264246	0.0779311	FALSE	FALSE	3
MR-link 2	pantothenate	M01508	aspartate	M15996	0.0244985	0.189048	0.896892	FALSE	FALSE	1
MR-IVW	pantothenate	M01508	aspartate	M15996	0.016696	0.158612	0.916167	FALSE	FALSE	1
MR-IVW LD	pantothenate	M01508	aspartate	M15996	0.016696	0.158612	0.916167	FALSE	FALSE	1
MR-PCA	pantothenate	M01508	aspartate	M15996	-0.00496276	0.172245	0.977014	FALSE	FALSE	1
MR-link 2	oleamide	M32458	kynurenine	M15140	-0.0734305	0.0921122	0.425343	FALSE	FALSE	2
MR-IVW	oleamide	M32458	kynurenine	M15140	-0.036124	0.091572	0.693221	FALSE	FALSE	2
MR-IVW LD	oleamide	M32458	kynurenine	M15140	-0.036124	0.091572	0.693221	FALSE	FALSE	2
MR-PCA	oleamide	M32458	kynurenine	M15140	-0.049724	0.0762543	0.514349	FALSE	FALSE	2
MR-link 2	hypoxanthine	M03127	cystathionine	GCST90200383	0.0834249	0.15528	0.591092	FALSE	FALSE	1
MR-IVW	hypoxanthine	M03127	cystathionine	GCST90200383	-0.0303278	0.115719	0.793259	FALSE	FALSE	1
MR-IVW LD	hypoxanthine	M03127	cystathionine	GCST90200383	-0.0303278	0.115719	0.793259	FALSE	FALSE	1
MR-PCA	hypoxanthine	M03127	cystathionine	GCST90200383	0.109308	0.110925	0.324414	FALSE	FALSE	1
MR-link 2	glycochenodeoxycholate	M32346	cholesterol	GCST90200368	-0.0357587	0.235671	0.879399	FALSE	FALSE	1
MR-IVW	glycochenodeoxycholate	M32346	cholesterol	GCST90200368	0.0585899	0.152649	0.70111	FALSE	FALSE	1
MR-IVW LD	glycochenodeoxycholate	M32346	cholesterol	GCST90200368	0.0585899	0.152649	0.70111	FALSE	FALSE	1
MR-PCA	glycochenodeoxycholate	M32346	cholesterol	GCST90200368	-0.00832266	0.15124	0.956115	FALSE	FALSE	1
MR-link 2	orotate	GCST90200392	inosine	M01123	-0.0381851	0.0479663	0.425984	FALSE	FALSE	2
MR-IVW	orotate	GCST90200392	inosine	M01123	-0.0314093	0.0488542	0.520276	FALSE	FALSE	2
MR-IVW LD	orotate	GCST90200392	inosine	M01123	-0.033392	0.0492672	0.497916	FALSE	FALSE	2
MR-PCA	orotate	GCST90200392	inosine	M01123	-0.0216947	0.050273	0.666078	FALSE	FALSE	2
MR-link 2	glycine	GCST90200707	uridine	GCST90200407	0.0159774	0.0278964	0.566821	FALSE	FALSE	4
MR-IVW	glycine	GCST90200707	uridine	GCST90200407	0.0175659	0.0266717	0.510155	FALSE	FALSE	4
MR-IVW LD	glycine	GCST90200707	uridine	GCST90200407	0.0173232	0.0269031	0.519634	FALSE	FALSE	4
MR-PCA	glycine	GCST90200707	uridine	GCST90200407	0.000620891	0.0264652	0.981283	FALSE	FALSE	4
MR-link 2	4-methyl-2-oxopentanoate	M22116	taurocholate	M18497	0.408789	0.21885	0.0617761	FALSE	FALSE	2
MR-IVW	4-methyl-2-oxopentanoate	M22116	taurocholate	M18497	0.38809	0.164626	0.0184031	FALSE	FALSE	2
MR-IVW LD	4-methyl-2-oxopentanoate	M22116	taurocholate	M18497	0.38809	0.164626	0.0184031	FALSE	FALSE	2
MR-PCA	4-methyl-2-oxopentanoate	M22116	taurocholate	M18497	0.43837	0.16028	0.00623752	FALSE	FALSE	2
MR-link 2	3-hydroxybutyrate (bhba)	met-d-bOHbutyrate	adenosine 5'-monophosphate (amp)	GCST90200356	-0.17013	0.133837	0.203669	FALSE	FALSE	15
MR-IVW	3-hydroxybutyrate (bhba)	met-d-bOHbutyrate	adenosine 5'-monophosphate (amp)	GCST90200356	-0.191801	0.117347	0.102159	FALSE	FALSE	15
MR-IVW LD	3-hydroxybutyrate (bhba)	met-d-bOHbutyrate	adenosine 5'-monophosphate (amp)	GCST90200356	-0.179369	0.114116	0.115994	FALSE	FALSE	15
MR-PCA	3-hydroxybutyrate (bhba)	met-d-bOHbutyrate	adenosine 5'-monophosphate (amp)	GCST90200356	-0.132832	0.0888537	0.134927	FALSE	FALSE	15
MR-link 2	1-stearoyl-2-oleoyl-gps (18:0/18:1)	GCST90199652	isoleucine	GCST90200399	0.175128	0.14221	0.218145	FALSE	FALSE	1
MR-IVW	1-stearoyl-2-oleoyl-gps (18:0/18:1)	GCST90199652	isoleucine	GCST90200399	0.186501	0.130849	0.154067	FALSE	FALSE	1
MR-IVW LD	1-stearoyl-2-oleoyl-gps (18:0/18:1)	GCST90199652	isoleucine	GCST90200399	0.186501	0.130849	0.154067	FALSE	FALSE	1
MR-PCA	1-stearoyl-2-oleoyl-gps (18:0/18:1)	GCST90199652	isoleucine	GCST90200399	0.119774	0.100036	0.231187	FALSE	FALSE	1
MR-link 2	bilirubin (z,z)	GCST90200704	urate	GCST90200307	-0.0289328	0.0209582	0.167433	FALSE	FALSE	2
MR-IVW	bilirubin (z,z)	GCST90200704	urate	GCST90200307	-0.023864	0.0230493	0.300509	FALSE	FALSE	2
MR-IVW LD	bilirubin (z,z)	GCST90200704	urate	GCST90200307	-0.0170301	0.023664	0.471733	FALSE	FALSE	2
MR-PCA	bilirubin (z,z)	GCST90200704	urate	GCST90200307	-0.0150849	0.0219071	0.491084	FALSE	FALSE	2
MR-link 2	n-acetylornithine	M15630	acetoacetate	met-d-Acetoacetate	-0.00460973	0.00538477	0.39196	FALSE	FALSE	1
MR-IVW	n-acetylornithine	M15630	acetoacetate	met-d-Acetoacetate	-0.0106355	0.00999791	0.287432	FALSE	FALSE	1
MR-IVW LD	n-acetylornithine	M15630	acetoacetate	met-d-Acetoacetate	-0.0110669	0.0063654	0.0821044	FALSE	FALSE	1
MR-PCA	n-acetylornithine	M15630	acetoacetate	met-d-Acetoacetate	-0.0101359	0.00632231	0.108891	FALSE	FALSE	1
MR-link 2	biliverdin	GCST90200706	lactate	GCST90200408	-0.00751856	0.0256121	0.769098	FALSE	FALSE	2
MR-IVW	biliverdin	GCST90200706	lactate	GCST90200408	-0.0264695	0.0252175	0.293879	FALSE	FALSE	2
MR-IVW LD	biliverdin	GCST90200706	lactate	GCST90200408	-0.0225245	0.0259343	0.385109	FALSE	FALSE	2
MR-PCA	biliverdin	GCST90200706	lactate	GCST90200408	-0.0161129	0.0259704	0.534972	FALSE	FALSE	2
MR-link 2	2-aminobutyrate	M32348	gluconate	GCST90200373	0.147834	0.103025	0.151308	FALSE	FALSE	2
MR-IVW	2-aminobutyrate	M32348	gluconate	GCST90200373	0.0636586	0.0913315	0.485799	FALSE	FALSE	2
MR-IVW LD	2-aminobutyrate	M32348	gluconate	GCST90200373	0.0636586	0.0913315	0.485799	FALSE	FALSE	2
MR-PCA	2-aminobutyrate	M32348	gluconate	GCST90200373	0.0961116	0.0782539	0.219372	FALSE	FALSE	2
MR-link 2	pantothenate	M01508	1-stearoyl-2-oleoyl-gps (18:0/18:1)	GCST90199652	0.32565	0.26004	0.210459	FALSE	FALSE	1
MR-IVW	pantothenate	M01508	1-stearoyl-2-oleoyl-gps (18:0/18:1)	GCST90199652	0.250462	0.150773	0.0966761	FALSE	FALSE	1
MR-IVW LD	pantothenate	M01508	1-stearoyl-2-oleoyl-gps (18:0/18:1)	GCST90199652	0.250462	0.150773	0.0966761	FALSE	FALSE	1
MR-PCA	pantothenate	M01508	1-stearoyl-2-oleoyl-gps (18:0/18:1)	GCST90199652	0.258118	0.156548	0.0991871	FALSE	FALSE	1
MR-link 2	serine	M32315	phenylalanine	M00064	-0.0336017	0.0638757	0.598855	FALSE	FALSE	3
MR-IVW	serine	M32315	phenylalanine	M00064	-0.02229	0.0670167	0.739434	FALSE	FALSE	3
MR-IVW LD	serine	M32315	phenylalanine	M00064	-0.02229	0.0670167	0.739434	FALSE	FALSE	3
MR-PCA	serine	M32315	phenylalanine	M00064	0.0634067	0.061718	0.30425	FALSE	FALSE	3
MR-link 2	serine	M32315	leucine	met-d-Leu	-0.0291387	0.0181102	0.107623	FALSE	FALSE	3
MR-IVW	serine	M32315	leucine	met-d-Leu	-0.0213377	0.0169444	0.207932	FALSE	FALSE	3
MR-IVW LD	serine	M32315	leucine	met-d-Leu	-0.0213377	0.0169444	0.207932	FALSE	FALSE	3
MR-PCA	serine	M32315	leucine	met-d-Leu	-0.034652	0.0156044	0.0263742	FALSE	FALSE	3
MR-link 2	histidine	M00059	glutamine	bioa_006	0.00878791	0.0625687	0.888303	FALSE	FALSE	1
MR-IVW	histidine	M00059	glutamine	bioa_006	0.0144041	0.0397904	0.717352	FALSE	FALSE	1
MR-IVW LD	histidine	M00059	glutamine	bioa_006	0.0144041	0.0397904	0.717352	FALSE	FALSE	1
MR-PCA	histidine	M00059	glutamine	bioa_006	0.0111883	0.0390075	0.774246	FALSE	FALSE	1
MR-link 2	glycerol 3-phosphate	GCST90199638	phenylalanine	bioa_016	0.041845	0.0153825	0.00652224	FALSE	FALSE	1
MR-IVW	glycerol 3-phosphate	GCST90199638	phenylalanine	bioa_016	0.0157858	0.0209857	0.451921	FALSE	FALSE	1
MR-IVW LD	glycerol 3-phosphate	GCST90199638	phenylalanine	bioa_016	0.0160166	0.0206906	0.438871	FALSE	FALSE	1
MR-PCA	glycerol 3-phosphate	GCST90199638	phenylalanine	bioa_016	0.0267043	0.016028	0.0956925	FALSE	FALSE	1
MR-link 2	pyruvate	met-d-Pyruvate	5-oxoproline	GCST90200280	-0.0474675	0.0779206	0.542407	FALSE	FALSE	20
MR-IVW	pyruvate	met-d-Pyruvate	5-oxoproline	GCST90200280	-0.0192782	0.0748165	0.796659	FALSE	FALSE	20
MR-IVW LD	pyruvate	met-d-Pyruvate	5-oxoproline	GCST90200280	-0.0266144	0.0766409	0.728395	FALSE	FALSE	20
MR-PCA	pyruvate	met-d-Pyruvate	5-oxoproline	GCST90200280	-0.0166443	0.0649526	0.797756	FALSE	FALSE	20
MR-link 2	creatinine	bioa_026	phenylalanine	M00064	0.052842	0.0941776	0.574737	FALSE	FALSE	25
MR-IVW	creatinine	bioa_026	phenylalanine	M00064	0.079471	0.0940812	0.398275	FALSE	FALSE	25
MR-IVW LD	creatinine	bioa_026	phenylalanine	M00064	0.0790391	0.093995	0.400412	FALSE	FALSE	25
MR-PCA	creatinine	bioa_026	phenylalanine	M00064	0.0621925	0.0827183	0.452136	FALSE	FALSE	25
MR-link 2	citrulline	GCST90200403	cytosine	GCST90200433	-0.0856676	0.137453	0.533121	FALSE	FALSE	2
MR-IVW	citrulline	GCST90200403	cytosine	GCST90200433	-0.236222	0.134111	0.0781723	FALSE	FALSE	2
MR-IVW LD	citrulline	GCST90200403	cytosine	GCST90200433	-0.0692381	0.0995276	0.486637	FALSE	FALSE	2
MR-PCA	citrulline	GCST90200403	cytosine	GCST90200433	-0.0670084	0.0721429	0.352978	FALSE	FALSE	2
MR-link 2	histidine	GCST90200377	taurine	bioa_034	-0.0100448	0.0800927	0.900195	FALSE	FALSE	2
MR-IVW	histidine	GCST90200377	taurine	bioa_034	0.0862463	0.0655811	0.188473	FALSE	FALSE	2
MR-IVW LD	histidine	GCST90200377	taurine	bioa_034	0.0862463	0.0655811	0.188473	FALSE	FALSE	2
MR-PCA	histidine	GCST90200377	taurine	bioa_034	0.0110929	0.0404385	0.783842	FALSE	FALSE	2
MR-link 2	2-hydroxyglutarate	GCST90199865	choline	GCST90200327	0.0391937	0.12739	0.758335	FALSE	FALSE	2
MR-IVW	2-hydroxyglutarate	GCST90199865	choline	GCST90200327	0.0336697	0.0956649	0.724872	FALSE	FALSE	2
MR-IVW LD	2-hydroxyglutarate	GCST90199865	choline	GCST90200327	0.0336697	0.0956649	0.724872	FALSE	FALSE	2
MR-PCA	2-hydroxyglutarate	GCST90199865	choline	GCST90200327	0.0495923	0.070784	0.483544	FALSE	FALSE	2
MR-link 2	glutamine	bioa_006	phenylpyruvate	GCST90200365	-0.15192	0.0708563	0.0320283	FALSE	FALSE	13
MR-IVW	glutamine	bioa_006	phenylpyruvate	GCST90200365	-0.130336	0.0702755	0.0636463	FALSE	FALSE	13
MR-IVW LD	glutamine	bioa_006	phenylpyruvate	GCST90200365	-0.130336	0.0702755	0.0636463	FALSE	FALSE	13
MR-PCA	glutamine	bioa_006	phenylpyruvate	GCST90200365	-0.187212	0.0671345	0.00529343	FALSE	FALSE	13
MR-link 2	phosphate	GCST90200393	kynurenine	GCST90199636	0.089204	0.148313	0.547534	FALSE	FALSE	1
MR-IVW	phosphate	GCST90200393	kynurenine	GCST90199636	0.0616409	0.1583	0.696985	FALSE	FALSE	1
MR-IVW LD	phosphate	GCST90200393	kynurenine	GCST90199636	0.0616409	0.1583	0.696985	FALSE	FALSE	1
MR-PCA	phosphate	GCST90200393	kynurenine	GCST90199636	0.0645487	0.081123	0.426212	FALSE	FALSE	1
MR-link 2	spermidine	bioa_033	pyruvate	met-d-Pyruvate	0.0341963	0.0312279	0.273492	FALSE	FALSE	2
MR-IVW	spermidine	bioa_033	pyruvate	met-d-Pyruvate	0.0495283	0.0315833	0.116839	FALSE	FALSE	2
MR-IVW LD	spermidine	bioa_033	pyruvate	met-d-Pyruvate	0.000197726	0.0191257	0.991751	FALSE	FALSE	2
MR-PCA	spermidine	bioa_033	pyruvate	met-d-Pyruvate	0.0143427	0.0178199	0.420896	FALSE	FALSE	2
MR-link 2	spermidine	bioa_033	retinol (vitamin a)	GCST90200405	0.039924	0.0758615	0.598698	FALSE	FALSE	2
MR-IVW	spermidine	bioa_033	retinol (vitamin a)	GCST90200405	0.026662	0.0709709	0.707158	FALSE	FALSE	2
MR-IVW LD	spermidine	bioa_033	retinol (vitamin a)	GCST90200405	0.0270306	0.0713415	0.70477	FALSE	FALSE	2
MR-PCA	spermidine	bioa_033	retinol (vitamin a)	GCST90200405	0.0347027	0.0645675	0.590947	FALSE	FALSE	2
MR-link 2	asparagine	GCST90200452	cystathionine	GCST90200383	-0.0263277	0.0384013	0.492969	FALSE	FALSE	4
MR-IVW	asparagine	GCST90200452	cystathionine	GCST90200383	-0.0581764	0.0340496	0.0875292	FALSE	FALSE	4
MR-IVW LD	asparagine	GCST90200452	cystathionine	GCST90200383	-0.0555588	0.0344482	0.106783	FALSE	FALSE	4
MR-PCA	asparagine	GCST90200452	cystathionine	GCST90200383	-0.0552399	0.0329488	0.0936327	FALSE	FALSE	4
MR-link 2	theobromine	GCST90199644	glutamine	met-d-Gln	-0.00222607	0.0389596	0.954435	FALSE	FALSE	1
MR-IVW	theobromine	GCST90199644	glutamine	met-d-Gln	0.0766792	0.0473005	0.104995	FALSE	FALSE	1
MR-IVW LD	theobromine	GCST90199644	glutamine	met-d-Gln	0.0766792	0.0473005	0.104995	FALSE	FALSE	1
MR-PCA	theobromine	GCST90199644	glutamine	met-d-Gln	-0.00277182	0.024041	0.908211	FALSE	FALSE	1
MR-link 2	choline	GCST90200327	uridine	M00606	-0.146795	0.166455	0.377836	FALSE	FALSE	1
MR-IVW	choline	GCST90200327	uridine	M00606	-0.150734	0.183034	0.410207	FALSE	FALSE	1
MR-IVW LD	choline	GCST90200327	uridine	M00606	-0.150734	0.183034	0.410207	FALSE	FALSE	1
MR-PCA	choline	GCST90200327	uridine	M00606	-0.127766	0.123747	0.301845	FALSE	FALSE	1
MR-link 2	kynurenate	GCST90200454	3-methyl-2-oxobutyrate	M21047	-0.131408	0.0770377	0.0880522	FALSE	FALSE	3
MR-IVW	kynurenate	GCST90200454	3-methyl-2-oxobutyrate	M21047	-0.113684	0.0715198	0.111937	FALSE	FALSE	3
MR-IVW LD	kynurenate	GCST90200454	3-methyl-2-oxobutyrate	M21047	-0.113684	0.0715198	0.111937	FALSE	FALSE	3
MR-PCA	kynurenate	GCST90200454	3-methyl-2-oxobutyrate	M21047	-0.122874	0.0627631	0.0502601	FALSE	FALSE	3
MR-link 2	phenylpyruvate	GCST90200365	phosphoethanolamine	GCST90200281	0.0794015	0.111849	0.477768	FALSE	FALSE	2
MR-IVW	phenylpyruvate	GCST90200365	phosphoethanolamine	GCST90200281	0.0969432	0.101063	0.337438	FALSE	FALSE	2
MR-IVW LD	phenylpyruvate	GCST90200365	phosphoethanolamine	GCST90200281	0.0969432	0.101063	0.337438	FALSE	FALSE	2
MR-PCA	phenylpyruvate	GCST90200365	phosphoethanolamine	GCST90200281	0.0610268	0.0718934	0.395964	FALSE	FALSE	2
MR-link 2	7-methylxanthine	GCST90199754	acetoacetate	GCST90200318	-0.221553	0.187099	0.236354	FALSE	FALSE	2
MR-IVW	7-methylxanthine	GCST90199754	acetoacetate	GCST90200318	0.0533351	0.130491	0.68274	FALSE	FALSE	2
MR-IVW LD	7-methylxanthine	GCST90199754	acetoacetate	GCST90200318	0.0533351	0.130491	0.68274	FALSE	FALSE	2
MR-PCA	7-methylxanthine	GCST90199754	acetoacetate	GCST90200318	-0.0663115	0.0864179	0.442883	FALSE	FALSE	2
MR-link 2	5-oxoproline	GCST90200280	serine	bioa_018	0.00867138	0.0188844	0.646102	FALSE	FALSE	2
MR-IVW	5-oxoproline	GCST90200280	serine	bioa_018	-0.00565269	0.0187526	0.763083	FALSE	FALSE	2
MR-IVW LD	5-oxoproline	GCST90200280	serine	bioa_018	-0.00565269	0.0187526	0.763083	FALSE	FALSE	2
MR-PCA	5-oxoproline	GCST90200280	serine	bioa_018	-0.00563724	0.0185509	0.76122	FALSE	FALSE	2
MR-link 2	kynurenine	M15140	biliverdin	GCST90200706	-0.074144	0.0730542	0.310145	FALSE	FALSE	3
MR-IVW	kynurenine	M15140	biliverdin	GCST90200706	-0.0186745	0.0678841	0.783244	FALSE	FALSE	3
MR-IVW LD	kynurenine	M15140	biliverdin	GCST90200706	-0.0186745	0.0678841	0.783244	FALSE	FALSE	3
MR-PCA	kynurenine	M15140	biliverdin	GCST90200706	-0.0304683	0.0587664	0.604134	FALSE	FALSE	3
MR-link 2	n-acetylglucosaminylasparagine	GCST90200316	1,7-dimethylurate	GCST90199756	0.0607491	0.0329481	0.0652148	FALSE	FALSE	4
MR-IVW	n-acetylglucosaminylasparagine	GCST90200316	1,7-dimethylurate	GCST90199756	0.0185844	0.034524	0.590366	FALSE	FALSE	4
MR-IVW LD	n-acetylglucosaminylasparagine	GCST90200316	1,7-dimethylurate	GCST90199756	0.0159922	0.0339914	0.638014	FALSE	FALSE	4
MR-PCA	n-acetylglucosaminylasparagine	GCST90200316	1,7-dimethylurate	GCST90199756	0.0385558	0.0301261	0.20061	FALSE	FALSE	4
MR-link 2	1-(1-enyl-stearoyl)-2-arachidonoyl-gpe (p-18:0/20:4)*	GCST90200058	1-methylxanthine	M34389	-0.0473049	0.0725446	0.514349	FALSE	FALSE	1
MR-IVW	1-(1-enyl-stearoyl)-2-arachidonoyl-gpe (p-18:0/20:4)*	GCST90200058	1-methylxanthine	M34389	-0.0679835	0.0711455	0.339297	FALSE	FALSE	1
MR-IVW LD	1-(1-enyl-stearoyl)-2-arachidonoyl-gpe (p-18:0/20:4)*	GCST90200058	1-methylxanthine	M34389	-0.0679835	0.0711455	0.339297	FALSE	FALSE	1
MR-PCA	1-(1-enyl-stearoyl)-2-arachidonoyl-gpe (p-18:0/20:4)*	GCST90200058	1-methylxanthine	M34389	-0.0660387	0.0702619	0.347272	FALSE	FALSE	1
MR-link 2	caffeine	M00569	arginine	M01638	0.0945579	0.119477	0.428691	FALSE	FALSE	2
MR-IVW	caffeine	M00569	arginine	M01638	0.137762	0.103226	0.182019	FALSE	FALSE	2
MR-IVW LD	caffeine	M00569	arginine	M01638	0.137762	0.103226	0.182019	FALSE	FALSE	2
MR-PCA	caffeine	M00569	arginine	M01638	0.108067	0.0980035	0.270164	FALSE	FALSE	2
MR-link 2	choline phosphate	GCST90200363	methionine	GCST90200391	0.0582425	0.0656805	0.375211	FALSE	FALSE	2
MR-IVW	choline phosphate	GCST90200363	methionine	GCST90200391	-0.085331	0.0835365	0.307026	FALSE	FALSE	2
MR-IVW LD	choline phosphate	GCST90200363	methionine	GCST90200391	-0.0877199	0.0812949	0.280573	FALSE	FALSE	2
MR-PCA	choline phosphate	GCST90200363	methionine	GCST90200391	0.0307536	0.0550873	0.57666	FALSE	FALSE	2
MR-link 2	creatinine	bioa_026	methionine	bioa_013	0.0670676	0.0487779	0.169144	FALSE	FALSE	25
MR-IVW	creatinine	bioa_026	methionine	bioa_013	0.0802828	0.04585	0.079948	FALSE	FALSE	25
MR-IVW LD	creatinine	bioa_026	methionine	bioa_013	0.0798909	0.045808	0.0811523	FALSE	FALSE	25
MR-PCA	creatinine	bioa_026	methionine	bioa_013	0.0983719	0.0403121	0.0146769	FALSE	FALSE	25
MR-link 2	cystathionine	GCST90200383	phosphoethanolamine	GCST90200281	-0.309179	0.109576	0.00477866	FALSE	FALSE	2
MR-IVW	cystathionine	GCST90200383	phosphoethanolamine	GCST90200281	-0.188925	0.0732356	0.00988891	FALSE	FALSE	2
MR-IVW LD	cystathionine	GCST90200383	phosphoethanolamine	GCST90200281	-0.188925	0.0732356	0.00988891	FALSE	FALSE	2
MR-PCA	cystathionine	GCST90200383	phosphoethanolamine	GCST90200281	-0.172373	0.0663289	0.0093559	FALSE	FALSE	2
MR-link 2	5,6-dihydrothymine	GCST90200339	creatine	M27718	0.0267181	0.19004	0.888192	FALSE	FALSE	1
MR-IVW	5,6-dihydrothymine	GCST90200339	creatine	M27718	-0.00944842	0.17952	0.958025	FALSE	FALSE	1
MR-IVW LD	5,6-dihydrothymine	GCST90200339	creatine	M27718	-0.00944842	0.17952	0.958025	FALSE	FALSE	1
MR-PCA	5,6-dihydrothymine	GCST90200339	creatine	M27718	-0.0258634	0.146532	0.859899	FALSE	FALSE	1
MR-link 2	4-methyl-2-oxopentanoate	M22116	cholesterol	GCST90200368	0.189282	0.115516	0.101302	FALSE	FALSE	2
MR-IVW	4-methyl-2-oxopentanoate	M22116	cholesterol	GCST90200368	0.197798	0.1165	0.0895374	FALSE	FALSE	2
MR-IVW LD	4-methyl-2-oxopentanoate	M22116	cholesterol	GCST90200368	0.197798	0.1165	0.0895374	FALSE	FALSE	2
MR-PCA	4-methyl-2-oxopentanoate	M22116	cholesterol	GCST90200368	0.205564	0.1027	0.0453292	FALSE	FALSE	2
MR-link 2	serine	GCST90200415	aspartate	bioa_004	-0.092717	0.0332038	0.00523251	FALSE	FALSE	3
MR-IVW	serine	GCST90200415	aspartate	bioa_004	-0.150723	0.0363239	3.33325e-05	FALSE	FALSE	3
MR-IVW LD	serine	GCST90200415	aspartate	bioa_004	-0.133606	0.0311827	1.83047e-05	FALSE	FALSE	3
MR-PCA	serine	GCST90200415	aspartate	bioa_004	-0.123514	0.0291232	2.22437e-05	FALSE	FALSE	3
MR-link 2	tyrosine	M01299	uridine	GCST90200407	0.0827145	0.103892	0.425941	FALSE	FALSE	3
MR-IVW	tyrosine	M01299	uridine	GCST90200407	0.0102743	0.0913991	0.910497	FALSE	FALSE	3
MR-IVW LD	tyrosine	M01299	uridine	GCST90200407	0.0102743	0.0913991	0.910497	FALSE	FALSE	3
MR-PCA	tyrosine	M01299	uridine	GCST90200407	0.0270243	0.0732384	0.712134	FALSE	FALSE	3
MR-link 2	sphinganine-1-phosphate	GCST90199845	hydroxy-n6,n6,n6-trimethyllysine*	GCST90200240	-0.0611229	0.153342	0.690185	FALSE	FALSE	1
MR-IVW	sphinganine-1-phosphate	GCST90199845	hydroxy-n6,n6,n6-trimethyllysine*	GCST90200240	-0.0184608	0.090856	0.838988	FALSE	FALSE	2
MR-IVW LD	sphinganine-1-phosphate	GCST90199845	hydroxy-n6,n6,n6-trimethyllysine*	GCST90200240	-0.0184961	0.0926665	0.841794	FALSE	FALSE	2
MR-PCA	sphinganine-1-phosphate	GCST90199845	hydroxy-n6,n6,n6-trimethyllysine*	GCST90200240	-0.0293815	0.0575158	0.609462	FALSE	FALSE	2
MR-link 2	acetate	met-d-Acetate	hypoxanthine	M03127	-0.221653	0.197854	0.262593	FALSE	FALSE	8
MR-IVW	acetate	met-d-Acetate	hypoxanthine	M03127	-0.283409	0.179896	0.115163	FALSE	FALSE	8
MR-IVW LD	acetate	met-d-Acetate	hypoxanthine	M03127	-0.290441	0.181891	0.110313	FALSE	FALSE	8
MR-PCA	acetate	met-d-Acetate	hypoxanthine	M03127	-0.38158	0.169449	0.0243292	FALSE	FALSE	8
MR-link 2	histidine	M00059	spermidine	bioa_033	-0.0532002	0.105481	0.614009	FALSE	FALSE	1
MR-IVW	histidine	M00059	spermidine	bioa_033	-0.0453719	0.0902026	0.614964	FALSE	FALSE	1
MR-IVW LD	histidine	M00059	spermidine	bioa_033	-0.0453719	0.0902026	0.614964	FALSE	FALSE	1
MR-PCA	histidine	M00059	spermidine	bioa_033	-0.0360414	0.08844	0.683623	FALSE	FALSE	1
MR-link 2	acetylphosphate	M15488	lactate	GCST90200408	-0.00666213	0.165102	0.967813	FALSE	FALSE	2
MR-IVW	acetylphosphate	M15488	lactate	GCST90200408	-0.108878	0.118268	0.357256	FALSE	FALSE	2
MR-IVW LD	acetylphosphate	M15488	lactate	GCST90200408	-0.108878	0.118268	0.357256	FALSE	FALSE	2
MR-PCA	acetylphosphate	M15488	lactate	GCST90200408	-0.111693	0.112986	0.322883	FALSE	FALSE	2
MR-link 2	1-methylxanthine	GCST90199763	5-acetylamino-6-formylamino-3-methyluracil	GCST90200680	0.51995	0.0808529	1.26926e-10	TRUE	FALSE	3
MR-IVW	1-methylxanthine	GCST90199763	5-acetylamino-6-formylamino-3-methyluracil	GCST90200680	-1.48965	0.048472	2.12283e-207	TRUE	FALSE	3
MR-IVW LD	1-methylxanthine	GCST90199763	5-acetylamino-6-formylamino-3-methyluracil	GCST90200680	-1.48965	0.048472	2.12283e-207	TRUE	FALSE	3
MR-PCA	1-methylxanthine	GCST90199763	5-acetylamino-6-formylamino-3-methyluracil	GCST90200680	-1.1305	0.0416714	4.49501e-162	TRUE	FALSE	3
MR-link 2	creatinine	M00513	phosphate	M11438	-0.110017	0.204282	0.590196	FALSE	FALSE	1
MR-IVW	creatinine	M00513	phosphate	M11438	0.066809	0.173703	0.700522	FALSE	FALSE	1
MR-IVW LD	creatinine	M00513	phosphate	M11438	0.066809	0.173703	0.700522	FALSE	FALSE	1
MR-PCA	creatinine	M00513	phosphate	M11438	-0.0750253	0.135736	0.580448	FALSE	FALSE	1
MR-link 2	tyrosine	GCST90200427	cytosine	GCST90200433	-0.214066	0.101405	0.0347718	FALSE	FALSE	2
MR-IVW	tyrosine	GCST90200427	cytosine	GCST90200433	-0.143287	0.105448	0.174195	FALSE	FALSE	2
MR-IVW LD	tyrosine	GCST90200427	cytosine	GCST90200433	-0.143287	0.105448	0.174195	FALSE	FALSE	2
MR-PCA	tyrosine	GCST90200427	cytosine	GCST90200433	-0.144545	0.077942	0.0636646	FALSE	FALSE	2
MR-link 2	glutamate	bioa_007	n-acetylglucosaminylasparagine	GCST90200316	1.21413	0.561173	0.0304982	FALSE	FALSE	1
MR-IVW	glutamate	bioa_007	n-acetylglucosaminylasparagine	GCST90200316	1.09512	0.338734	0.00122499	FALSE	FALSE	1
MR-IVW LD	glutamate	bioa_007	n-acetylglucosaminylasparagine	GCST90200316	1.09512	0.338734	0.00122499	FALSE	FALSE	1
MR-PCA	glutamate	bioa_007	n-acetylglucosaminylasparagine	GCST90200316	0.658718	0.265862	0.0132245	FALSE	FALSE	1
MR-link 2	ornithine	GCST90200404	myo-inositol	GCST90200401	0.0699692	0.144917	0.629221	FALSE	FALSE	1
MR-IVW	ornithine	GCST90200404	myo-inositol	GCST90200401	0.0824458	0.105043	0.432528	FALSE	FALSE	2
MR-IVW LD	ornithine	GCST90200404	myo-inositol	GCST90200401	0.0824458	0.105043	0.432528	FALSE	FALSE	2
MR-PCA	ornithine	GCST90200404	myo-inositol	GCST90200401	-0.00458756	0.0721298	0.949288	FALSE	FALSE	2
MR-link 2	sarcosine	bioa_031	uridine	GCST90200407	0.0410943	0.121632	0.735471	FALSE	FALSE	2
MR-IVW	sarcosine	bioa_031	uridine	GCST90200407	0.13832	0.102637	0.177769	FALSE	FALSE	2
MR-IVW LD	sarcosine	bioa_031	uridine	GCST90200407	0.137814	0.106842	0.197092	FALSE	FALSE	2
MR-PCA	sarcosine	bioa_031	uridine	GCST90200407	0.139673	0.0859603	0.104194	FALSE	FALSE	2
MR-link 2	mannose	M00584	heme	M32593	0.0772291	0.0611851	0.20687	FALSE	FALSE	1
MR-IVW	mannose	M00584	heme	M32593	0.124125	0.0620624	0.0455003	FALSE	FALSE	1
MR-IVW LD	mannose	M00584	heme	M32593	0.124125	0.0620624	0.0455003	FALSE	FALSE	1
MR-PCA	mannose	M00584	heme	M32593	0.100615	0.0628538	0.109427	FALSE	FALSE	1
MR-link 2	aspartate	bioa_004	2-aminobutyrate	GCST90200305	-0.0642154	0.0927742	0.488831	FALSE	FALSE	3
MR-IVW	aspartate	bioa_004	2-aminobutyrate	GCST90200305	-0.0338744	0.0870899	0.697306	FALSE	FALSE	3
MR-IVW LD	aspartate	bioa_004	2-aminobutyrate	GCST90200305	-0.0338744	0.0870899	0.697306	FALSE	FALSE	3
MR-PCA	aspartate	bioa_004	2-aminobutyrate	GCST90200305	-0.0215549	0.0838949	0.797235	FALSE	FALSE	3
MR-link 2	n1-methyl-2-pyridone-5-carboxamide	GCST90199778	cholesterol	GCST90200368	-0.188083	0.138672	0.174997	FALSE	FALSE	2
MR-IVW	n1-methyl-2-pyridone-5-carboxamide	GCST90199778	cholesterol	GCST90200368	-0.147937	0.124611	0.235151	FALSE	FALSE	2
MR-IVW LD	n1-methyl-2-pyridone-5-carboxamide	GCST90199778	cholesterol	GCST90200368	-0.147937	0.124611	0.235151	FALSE	FALSE	2
MR-PCA	n1-methyl-2-pyridone-5-carboxamide	GCST90199778	cholesterol	GCST90200368	-0.180587	0.083146	0.0298611	FALSE	FALSE	2
MR-link 2	phenylalanine	met-d-Phe	3-(4-hydroxyphenyl)lactate	GCST90200371	-0.069003	0.0768717	0.369378	FALSE	FALSE	10
MR-IVW	phenylalanine	met-d-Phe	3-(4-hydroxyphenyl)lactate	GCST90200371	-0.125951	0.0917994	0.170054	FALSE	FALSE	10
MR-IVW LD	phenylalanine	met-d-Phe	3-(4-hydroxyphenyl)lactate	GCST90200371	-0.115946	0.095232	0.223411	FALSE	FALSE	10
MR-PCA	phenylalanine	met-d-Phe	3-(4-hydroxyphenyl)lactate	GCST90200371	-0.0566328	0.0844614	0.502528	FALSE	FALSE	10
MR-link 2	cystathionine	GCST90200383	xanthine	M03147	0.174182	0.178573	0.329358	FALSE	FALSE	1
MR-IVW	cystathionine	GCST90200383	xanthine	M03147	0.047494	0.185227	0.797634	FALSE	FALSE	1
MR-IVW LD	cystathionine	GCST90200383	xanthine	M03147	0.047494	0.185227	0.797634	FALSE	FALSE	1
MR-PCA	cystathionine	GCST90200383	xanthine	M03147	0.172614	0.151841	0.255619	FALSE	FALSE	1
MR-link 2	glycochenodeoxycholate	M32346	anthranilate	GCST90200324	0.056909	0.277027	0.837238	FALSE	FALSE	1
MR-IVW	glycochenodeoxycholate	M32346	anthranilate	GCST90200324	0.145294	0.182562	0.426112	FALSE	FALSE	1
MR-IVW LD	glycochenodeoxycholate	M32346	anthranilate	GCST90200324	0.145294	0.182562	0.426112	FALSE	FALSE	1
MR-PCA	glycochenodeoxycholate	M32346	anthranilate	GCST90200324	0.134293	0.180888	0.45784	FALSE	FALSE	1
MR-link 2	valine	met-d-Val	oleamide	M32458	-0.154223	0.0995435	0.121308	FALSE	FALSE	13
MR-IVW	valine	met-d-Val	oleamide	M32458	-0.16505	0.101207	0.102929	FALSE	FALSE	13
MR-IVW LD	valine	met-d-Val	oleamide	M32458	-0.163571	0.100153	0.102423	FALSE	FALSE	13
MR-PCA	valine	met-d-Val	oleamide	M32458	-0.150627	0.0972939	0.121583	FALSE	FALSE	13
MR-link 2	histidine	M00059	alanine	M32339	0.0861004	0.155858	0.580655	FALSE	FALSE	1
MR-IVW	histidine	M00059	alanine	M32339	0.179524	0.136003	0.186835	FALSE	FALSE	1
MR-IVW LD	histidine	M00059	alanine	M32339	0.179524	0.136003	0.186835	FALSE	FALSE	1
MR-PCA	histidine	M00059	alanine	M32339	0.117226	0.133355	0.379374	FALSE	FALSE	1
MR-link 2	phosphoethanolamine	GCST90200281	allantoin	GCST90200286	0.0777232	0.12065	0.519442	FALSE	FALSE	2
MR-IVW	phosphoethanolamine	GCST90200281	allantoin	GCST90200286	0.0113298	0.124349	0.927403	FALSE	FALSE	2
MR-IVW LD	phosphoethanolamine	GCST90200281	allantoin	GCST90200286	0.0113298	0.124349	0.927403	FALSE	FALSE	2
MR-PCA	phosphoethanolamine	GCST90200281	allantoin	GCST90200286	-0.0267954	0.0656981	0.683379	FALSE	FALSE	2
MR-link 2	flavin adenine dinucleotide (fad)	GCST90200376	creatine	M27718	0.00195691	0.0445476	0.964961	FALSE	FALSE	1
MR-IVW	flavin adenine dinucleotide (fad)	GCST90200376	creatine	M27718	0.017953	0.0468774	0.701736	FALSE	FALSE	1
MR-IVW LD	flavin adenine dinucleotide (fad)	GCST90200376	creatine	M27718	0.017953	0.0468774	0.701736	FALSE	FALSE	1
MR-PCA	flavin adenine dinucleotide (fad)	GCST90200376	creatine	M27718	0.0265033	0.0464027	0.567893	FALSE	FALSE	1
MR-link 2	arginine	bioa_002	ornithine	M01493	-0.198842	0.0758614	0.00876423	FALSE	FALSE	12
MR-IVW	arginine	bioa_002	ornithine	M01493	-0.181175	0.0720029	0.0118623	FALSE	FALSE	12
MR-IVW LD	arginine	bioa_002	ornithine	M01493	-0.178749	0.0727287	0.0139808	FALSE	FALSE	12
MR-PCA	arginine	bioa_002	ornithine	M01493	-0.204994	0.0685164	0.00277256	FALSE	FALSE	12
MR-link 2	tyrosine	M01299	inosine	GCST90200394	0.0843275	0.117899	0.474452	FALSE	FALSE	3
MR-IVW	tyrosine	M01299	inosine	GCST90200394	-0.0440844	0.118135	0.709022	FALSE	FALSE	3
MR-IVW LD	tyrosine	M01299	inosine	GCST90200394	-0.0440844	0.118135	0.709022	FALSE	FALSE	3
MR-PCA	tyrosine	M01299	inosine	GCST90200394	0.00448496	0.0946583	0.96221	FALSE	FALSE	3
MR-link 2	4-methyl-2-oxopentanoate	GCST90199655	n-formylanthranilic acid	GCST90199960	0.114277	0.169053	0.499052	FALSE	FALSE	1
MR-IVW	4-methyl-2-oxopentanoate	GCST90199655	n-formylanthranilic acid	GCST90199960	0.215987	0.170884	0.206251	FALSE	FALSE	1
MR-IVW LD	4-methyl-2-oxopentanoate	GCST90199655	n-formylanthranilic acid	GCST90199960	0.215987	0.170884	0.206251	FALSE	FALSE	1
MR-PCA	4-methyl-2-oxopentanoate	GCST90199655	n-formylanthranilic acid	GCST90199960	0.120882	0.103412	0.242433	FALSE	FALSE	1
MR-link 2	threonine	GCST90200432	betaine	M03141	-0.0558792	0.118726	0.637886	FALSE	FALSE	2
MR-IVW	threonine	GCST90200432	betaine	M03141	-0.008759	0.12709	0.945054	FALSE	FALSE	2
MR-IVW LD	threonine	GCST90200432	betaine	M03141	-0.008759	0.12709	0.945054	FALSE	FALSE	2
MR-PCA	threonine	GCST90200432	betaine	M03141	-0.0575249	0.139561	0.680205	FALSE	FALSE	2
MR-link 2	cystathionine	GCST90200383	inosine	GCST90200394	-0.152365	0.148852	0.306024	FALSE	FALSE	2
MR-IVW	cystathionine	GCST90200383	inosine	GCST90200394	-0.18238	0.0946648	0.0540316	FALSE	FALSE	2
MR-IVW LD	cystathionine	GCST90200383	inosine	GCST90200394	-0.18238	0.0946648	0.0540316	FALSE	FALSE	2
MR-PCA	cystathionine	GCST90200383	inosine	GCST90200394	-0.0994618	0.0857368	0.246015	FALSE	FALSE	2
MR-link 2	spermidine	GCST90200423	5-oxoproline	M01494	0.141287	0.166117	0.395033	FALSE	FALSE	1
MR-IVW	spermidine	GCST90200423	5-oxoproline	M01494	0.069182	0.153738	0.65271	FALSE	FALSE	1
MR-IVW LD	spermidine	GCST90200423	5-oxoproline	M01494	0.069182	0.153738	0.65271	FALSE	FALSE	1
MR-PCA	spermidine	GCST90200423	5-oxoproline	M01494	0.0682959	0.133453	0.608818	FALSE	FALSE	1
MR-link 2	glutamine	met-d-Gln	n-acetylaspartate (naa)	GCST90199665	-0.0876027	0.0549852	0.111114	FALSE	FALSE	41
MR-IVW	glutamine	met-d-Gln	n-acetylaspartate (naa)	GCST90199665	-0.109848	0.0510118	0.0312888	FALSE	FALSE	41
MR-IVW LD	glutamine	met-d-Gln	n-acetylaspartate (naa)	GCST90199665	-0.0868625	0.0506026	0.086059	FALSE	FALSE	41
MR-PCA	glutamine	met-d-Gln	n-acetylaspartate (naa)	GCST90199665	-0.0887607	0.0438708	0.0430497	FALSE	FALSE	41
MR-link 2	2-hydroxyphenylacetate	GCST90200369	4-hydroxyphenylpyruvate	GCST90200300	-0.0756149	0.114654	0.509573	FALSE	FALSE	2
MR-IVW	2-hydroxyphenylacetate	GCST90200369	4-hydroxyphenylpyruvate	GCST90200300	-0.270358	0.0814955	0.000908406	FALSE	FALSE	2
MR-IVW LD	2-hydroxyphenylacetate	GCST90200369	4-hydroxyphenylpyruvate	GCST90200300	-0.270358	0.0814955	0.000908406	FALSE	FALSE	2
MR-PCA	2-hydroxyphenylacetate	GCST90200369	4-hydroxyphenylpyruvate	GCST90200300	-0.207503	0.0701184	0.00308315	FALSE	FALSE	2
MR-link 2	glycine	met-d-Gly	kynurenine	M15140	-0.0877075	0.031242	0.004995	FALSE	FALSE	35
MR-IVW	glycine	met-d-Gly	kynurenine	M15140	-0.0700265	0.0410803	0.0882642	FALSE	FALSE	35
MR-IVW LD	glycine	met-d-Gly	kynurenine	M15140	-0.0585161	0.0435204	0.178765	FALSE	FALSE	35
MR-PCA	glycine	met-d-Gly	kynurenine	M15140	-0.123669	0.0401334	0.0020599	FALSE	FALSE	35
MR-link 2	isoursodeoxycholate	GCST90199892	phosphate	M11438	-0.072244	0.206245	0.726127	FALSE	FALSE	1
MR-IVW	isoursodeoxycholate	GCST90199892	phosphate	M11438	-0.182049	0.182049	0.317311	FALSE	FALSE	1
MR-IVW LD	isoursodeoxycholate	GCST90199892	phosphate	M11438	-0.182049	0.182049	0.317311	FALSE	FALSE	1
MR-PCA	isoursodeoxycholate	GCST90199892	phosphate	M11438	-0.113681	0.168714	0.500436	FALSE	FALSE	1
MR-link 2	flavin adenine dinucleotide (fad)	GCST90200376	cystathionine	GCST90200383	0.0359398	0.0426063	0.398931	FALSE	FALSE	1
MR-IVW	flavin adenine dinucleotide (fad)	GCST90200376	cystathionine	GCST90200383	0.0582689	0.0432997	0.178395	FALSE	FALSE	1
MR-IVW LD	flavin adenine dinucleotide (fad)	GCST90200376	cystathionine	GCST90200383	0.0568424	0.0437026	0.193374	FALSE	FALSE	1
MR-PCA	flavin adenine dinucleotide (fad)	GCST90200376	cystathionine	GCST90200383	0.0580297	0.0434659	0.181856	FALSE	FALSE	1
MR-link 2	biliverdin	M02137	cholesterol	GCST90200368	-0.0076739	0.0317557	0.809048	FALSE	FALSE	1
MR-IVW	biliverdin	M02137	cholesterol	GCST90200368	-0.0130686	0.0342191	0.702529	FALSE	FALSE	1
MR-IVW LD	biliverdin	M02137	cholesterol	GCST90200368	-0.0130686	0.0342191	0.702529	FALSE	FALSE	1
MR-PCA	biliverdin	M02137	cholesterol	GCST90200368	-0.0106222	0.0309982	0.731845	FALSE	FALSE	1
MR-link 2	1-(1-enyl-stearoyl)-2-arachidonoyl-gpe (p-18:0/20:4)*	GCST90200058	valine	GCST90200442	-0.0352268	0.0538845	0.513276	FALSE	FALSE	3
MR-IVW	1-(1-enyl-stearoyl)-2-arachidonoyl-gpe (p-18:0/20:4)*	GCST90200058	valine	GCST90200442	-0.0117816	0.0941026	0.900366	FALSE	FALSE	3
MR-IVW LD	1-(1-enyl-stearoyl)-2-arachidonoyl-gpe (p-18:0/20:4)*	GCST90200058	valine	GCST90200442	-0.0606581	0.0515713	0.239515	FALSE	FALSE	3
MR-PCA	1-(1-enyl-stearoyl)-2-arachidonoyl-gpe (p-18:0/20:4)*	GCST90200058	valine	GCST90200442	-0.0460815	0.0410094	0.261148	FALSE	FALSE	3
MR-link 2	2-hydroxyglutarate	GCST90199865	betaine	M03141	-0.0416528	0.177559	0.81453	FALSE	FALSE	1
MR-IVW	2-hydroxyglutarate	GCST90199865	betaine	M03141	0.0615243	0.128176	0.631227	FALSE	FALSE	1
MR-IVW LD	2-hydroxyglutarate	GCST90199865	betaine	M03141	0.0615243	0.128176	0.631227	FALSE	FALSE	1
MR-PCA	2-hydroxyglutarate	GCST90199865	betaine	M03141	-0.00709361	0.115699	0.951111	FALSE	FALSE	1
MR-link 2	3-hydroxybutyrate (bhba)	met-d-bOHbutyrate	serine	M32315	0.156509	0.138197	0.257422	FALSE	FALSE	14
MR-IVW	3-hydroxybutyrate (bhba)	met-d-bOHbutyrate	serine	M32315	0.096701	0.134397	0.471823	FALSE	FALSE	14
MR-IVW LD	3-hydroxybutyrate (bhba)	met-d-bOHbutyrate	serine	M32315	0.0968337	0.134424	0.471304	FALSE	FALSE	14
MR-PCA	3-hydroxybutyrate (bhba)	met-d-bOHbutyrate	serine	M32315	0.0942701	0.112038	0.400116	FALSE	FALSE	14
MR-link 2	serine	M32315	sphingosine	GCST90200385	-0.0986396	0.0623268	0.113509	FALSE	FALSE	3
MR-IVW	serine	M32315	sphingosine	GCST90200385	-0.0525788	0.0676588	0.43709	FALSE	FALSE	3
MR-IVW LD	serine	M32315	sphingosine	GCST90200385	-0.0525788	0.0676588	0.43709	FALSE	FALSE	3
MR-PCA	serine	M32315	sphingosine	GCST90200385	-0.0657495	0.0548578	0.230705	FALSE	FALSE	3
MR-link 2	2-aminobutyrate	M32348	heme	M32593	0.0711353	0.113416	0.530522	FALSE	FALSE	2
MR-IVW	2-aminobutyrate	M32348	heme	M32593	0.0516827	0.106555	0.627653	FALSE	FALSE	2
MR-IVW LD	2-aminobutyrate	M32348	heme	M32593	0.0516827	0.106555	0.627653	FALSE	FALSE	2
MR-PCA	2-aminobutyrate	M32348	heme	M32593	0.1036	0.0915152	0.257612	FALSE	FALSE	2
MR-link 2	aspartate	bioa_004	1-methylnicotinamide	GCST90200406	0.0574445	0.0846807	0.49754	FALSE	FALSE	3
MR-IVW	aspartate	bioa_004	1-methylnicotinamide	GCST90200406	0.0291171	0.0873424	0.738857	FALSE	FALSE	3
MR-IVW LD	aspartate	bioa_004	1-methylnicotinamide	GCST90200406	0.0291171	0.0873424	0.738857	FALSE	FALSE	3
MR-PCA	aspartate	bioa_004	1-methylnicotinamide	GCST90200406	0.0683622	0.0841366	0.416497	FALSE	FALSE	3
MR-link 2	2-hydroxyphenylacetate	GCST90200369	5-methylthioadenosine (mta)	GCST90200359	0.284008	0.0952426	0.00286421	FALSE	FALSE	2
MR-IVW	2-hydroxyphenylacetate	GCST90200369	5-methylthioadenosine (mta)	GCST90200359	0.0658746	0.0795794	0.407792	FALSE	FALSE	2
MR-IVW LD	2-hydroxyphenylacetate	GCST90200369	5-methylthioadenosine (mta)	GCST90200359	0.0658746	0.0795794	0.407792	FALSE	FALSE	2
MR-PCA	2-hydroxyphenylacetate	GCST90200369	5-methylthioadenosine (mta)	GCST90200359	0.108744	0.0684296	0.112029	FALSE	FALSE	2
MR-link 2	asparagine	M34283	glycohyocholate	GCST90199935	-0.0896128	0.126658	0.479245	FALSE	FALSE	2
MR-IVW	asparagine	M34283	glycohyocholate	GCST90199935	-0.12667	0.116841	0.278309	FALSE	FALSE	2
MR-IVW LD	asparagine	M34283	glycohyocholate	GCST90199935	-0.12667	0.116841	0.278309	FALSE	FALSE	2
MR-PCA	asparagine	M34283	glycohyocholate	GCST90199935	-0.0356987	0.101337	0.72463	FALSE	FALSE	2
MR-link 2	n-acetylornithine	M15630	sphingosine 1-phosphate	GCST90199657	0.0452954	0.0284865	0.11182	FALSE	FALSE	1
MR-IVW	n-acetylornithine	M15630	sphingosine 1-phosphate	GCST90199657	0.046579	0.0240075	0.0523572	FALSE	FALSE	1
MR-IVW LD	n-acetylornithine	M15630	sphingosine 1-phosphate	GCST90199657	0.046579	0.0240075	0.0523572	FALSE	FALSE	1
MR-PCA	n-acetylornithine	M15630	sphingosine 1-phosphate	GCST90199657	0.0493529	0.0232467	0.0337531	FALSE	FALSE	1
MR-link 2	acetoacetate	met-d-Acetoacetate	5,6-dihydrothymine	GCST90200339	-0.311296	0.222603	0.161983	FALSE	FALSE	5
MR-IVW	acetoacetate	met-d-Acetoacetate	5,6-dihydrothymine	GCST90200339	-0.321054	0.202459	0.112791	FALSE	FALSE	5
MR-IVW LD	acetoacetate	met-d-Acetoacetate	5,6-dihydrothymine	GCST90200339	-0.321054	0.202459	0.112791	FALSE	FALSE	5
MR-PCA	acetoacetate	met-d-Acetoacetate	5,6-dihydrothymine	GCST90200339	-0.19653	0.147898	0.183909	FALSE	FALSE	5
MR-link 2	aspartate	bioa_004	ornithine	M01493	0.0452254	0.0996397	0.649909	FALSE	FALSE	3
MR-IVW	aspartate	bioa_004	ornithine	M01493	0.0605063	0.0924944	0.513007	FALSE	FALSE	3
MR-IVW LD	aspartate	bioa_004	ornithine	M01493	0.0605063	0.0924944	0.513007	FALSE	FALSE	3
MR-PCA	aspartate	bioa_004	ornithine	M01493	0.0246496	0.085661	0.773532	FALSE	FALSE	3
MR-link 2	leucine	met-d-Leu	docosahexaenoate (dha; 22:6n3)	M19323	0.0307454	0.106424	0.772662	FALSE	FALSE	12
MR-IVW	leucine	met-d-Leu	docosahexaenoate (dha; 22:6n3)	M19323	0.205826	0.11071	0.0630076	FALSE	FALSE	12
MR-IVW LD	leucine	met-d-Leu	docosahexaenoate (dha; 22:6n3)	M19323	0.205514	0.109422	0.0603556	FALSE	FALSE	12
MR-PCA	leucine	met-d-Leu	docosahexaenoate (dha; 22:6n3)	M19323	0.104274	0.106909	0.329387	FALSE	FALSE	12
MR-link 2	3-ureidopropionate	GCST90200283	eicosapentaenoate (epa; 20:5n3)	M18467	0.0540147	0.131536	0.681333	FALSE	FALSE	1
MR-IVW	3-ureidopropionate	GCST90200283	eicosapentaenoate (epa; 20:5n3)	M18467	0.0176947	0.127402	0.889538	FALSE	FALSE	1
MR-IVW LD	3-ureidopropionate	GCST90200283	eicosapentaenoate (epa; 20:5n3)	M18467	0.0176947	0.127402	0.889538	FALSE	FALSE	1
MR-PCA	3-ureidopropionate	GCST90200283	eicosapentaenoate (epa; 20:5n3)	M18467	0.0164952	0.119825	0.890509	FALSE	FALSE	1
MR-link 2	glycerophosphoethanolamine	GCST90199808	dehydroepiandrosterone sulfate (dhea-s)	GCST90199673	0.210749	0.132712	0.112283	FALSE	FALSE	2
MR-IVW	glycerophosphoethanolamine	GCST90199808	dehydroepiandrosterone sulfate (dhea-s)	GCST90199673	0.147038	0.0999167	0.141127	FALSE	FALSE	2
MR-IVW LD	glycerophosphoethanolamine	GCST90199808	dehydroepiandrosterone sulfate (dhea-s)	GCST90199673	0.147038	0.0999167	0.141127	FALSE	FALSE	2
MR-PCA	glycerophosphoethanolamine	GCST90199808	dehydroepiandrosterone sulfate (dhea-s)	GCST90199673	0.0984439	0.086261	0.253773	FALSE	FALSE	2
MR-link 2	dehydroepiandrosterone sulfate (dhea-s)	GCST90199673	1-methylurate	M34395	0.0507761	0.123571	0.681142	FALSE	FALSE	1
MR-IVW	dehydroepiandrosterone sulfate (dhea-s)	GCST90199673	1-methylurate	M34395	-0.0928812	0.139322	0.504985	FALSE	FALSE	1
MR-IVW LD	dehydroepiandrosterone sulfate (dhea-s)	GCST90199673	1-methylurate	M34395	-0.0928812	0.139322	0.504985	FALSE	FALSE	1
MR-PCA	dehydroepiandrosterone sulfate (dhea-s)	GCST90199673	1-methylurate	M34395	-0.00438956	0.148294	0.976386	FALSE	FALSE	1
MR-link 2	2-aminobutyrate	M32348	aspartate	GCST90200370	-0.0918491	0.123448	0.456859	FALSE	FALSE	2
MR-IVW	2-aminobutyrate	M32348	aspartate	GCST90200370	-0.120416	0.0904885	0.183276	FALSE	FALSE	2
MR-IVW LD	2-aminobutyrate	M32348	aspartate	GCST90200370	-0.120416	0.0904885	0.183276	FALSE	FALSE	2
MR-PCA	2-aminobutyrate	M32348	aspartate	GCST90200370	-0.0862152	0.0775327	0.266145	FALSE	FALSE	2
MR-link 2	dimethylglycine	GCST90200424	arginine	M01638	0.0435743	0.0434029	0.315403	FALSE	FALSE	3
MR-IVW	dimethylglycine	GCST90200424	arginine	M01638	-0.0119477	0.0469108	0.798963	FALSE	FALSE	3
MR-IVW LD	dimethylglycine	GCST90200424	arginine	M01638	-0.0119477	0.0469108	0.798963	FALSE	FALSE	3
MR-PCA	dimethylglycine	GCST90200424	arginine	M01638	0.0303307	0.0442854	0.493413	FALSE	FALSE	3
MR-link 2	alpha-tocopherol	GCST90200302	n1-methyl-2-pyridone-5-carboxamide	GCST90199778	0.944515	0.424723	0.0261593	FALSE	FALSE	1
MR-IVW	alpha-tocopherol	GCST90200302	n1-methyl-2-pyridone-5-carboxamide	GCST90199778	0.227663	0.175239	0.19389	FALSE	FALSE	1
MR-IVW LD	alpha-tocopherol	GCST90200302	n1-methyl-2-pyridone-5-carboxamide	GCST90199778	0.227663	0.175239	0.19389	FALSE	FALSE	1
MR-PCA	alpha-tocopherol	GCST90200302	n1-methyl-2-pyridone-5-carboxamide	GCST90199778	0.39965	0.129682	0.00205775	FALSE	FALSE	1
MR-link 2	acetate	met-d-Acetate	caffeine	GCST90200436	-0.189434	0.178682	0.289064	FALSE	FALSE	9
MR-IVW	acetate	met-d-Acetate	caffeine	GCST90200436	-0.0458643	0.156109	0.768913	FALSE	FALSE	9
MR-IVW LD	acetate	met-d-Acetate	caffeine	GCST90200436	-0.0408647	0.157136	0.794818	FALSE	FALSE	9
MR-PCA	acetate	met-d-Acetate	caffeine	GCST90200436	-0.0817228	0.11925	0.49315	FALSE	FALSE	9
MR-link 2	glutamine	met-d-Gln	arachidonate (20:4n6)	GCST90200358	-0.0902675	0.0514873	0.0795677	FALSE	FALSE	41
MR-IVW	glutamine	met-d-Gln	arachidonate (20:4n6)	GCST90200358	-0.102447	0.0501717	0.0411587	FALSE	FALSE	41
MR-IVW LD	glutamine	met-d-Gln	arachidonate (20:4n6)	GCST90200358	-0.0976917	0.0502249	0.0517647	FALSE	FALSE	41
MR-PCA	glutamine	met-d-Gln	arachidonate (20:4n6)	GCST90200358	-0.058647	0.0435397	0.177988	FALSE	FALSE	41
MR-link 2	betaine	GCST90200425	urea	M01670	0.0191557	0.0470066	0.683633	FALSE	FALSE	4
MR-IVW	betaine	GCST90200425	urea	M01670	0.104915	0.0539993	0.0520284	FALSE	FALSE	4
MR-IVW LD	betaine	GCST90200425	urea	M01670	0.104915	0.0539993	0.0520284	FALSE	FALSE	4
MR-PCA	betaine	GCST90200425	urea	M01670	0.0225421	0.045097	0.617175	FALSE	FALSE	4
MR-link 2	bilirubin (z,z)	M27716	glutamine	met-d-Gln	0.00658844	0.0153768	0.668313	FALSE	FALSE	1
MR-IVW	bilirubin (z,z)	M27716	glutamine	met-d-Gln	0.00991501	0.00979741	0.311537	FALSE	FALSE	1
MR-IVW LD	bilirubin (z,z)	M27716	glutamine	met-d-Gln	0.00991501	0.00979741	0.311537	FALSE	FALSE	1
MR-PCA	bilirubin (z,z)	M27716	glutamine	met-d-Gln	0.00145607	0.00926243	0.875086	FALSE	FALSE	1
MR-link 2	docosapentaenoate (n6 dpa; 22:5n6)	GCST90199796	phenylalanine	GCST90200396	-0.513738	0.139358	0.000227381	FALSE	FALSE	1
MR-IVW	docosapentaenoate (n6 dpa; 22:5n6)	GCST90199796	phenylalanine	GCST90200396	-0.35575	0.137113	0.00947055	FALSE	FALSE	1
MR-IVW LD	docosapentaenoate (n6 dpa; 22:5n6)	GCST90199796	phenylalanine	GCST90200396	-0.35575	0.137113	0.00947055	FALSE	FALSE	1
MR-PCA	docosapentaenoate (n6 dpa; 22:5n6)	GCST90199796	phenylalanine	GCST90200396	-0.409977	0.0933791	1.13112e-05	FALSE	FALSE	1
MR-link 2	kynurenate	GCST90200454	glucose	GCST90200440	0.00988135	0.0552369	0.858024	FALSE	FALSE	3
MR-IVW	kynurenate	GCST90200454	glucose	GCST90200440	0.00338285	0.0466067	0.942138	FALSE	FALSE	3
MR-IVW LD	kynurenate	GCST90200454	glucose	GCST90200440	0.00338285	0.0466067	0.942138	FALSE	FALSE	3
MR-PCA	kynurenate	GCST90200454	glucose	GCST90200440	0.0106937	0.0430615	0.803875	FALSE	FALSE	3
MR-link 2	3-methyl-2-oxovalerate	M15676	tryptophan	bioa_020	0.035312	0.0532205	0.507007	FALSE	FALSE	2
MR-IVW	3-methyl-2-oxovalerate	M15676	tryptophan	bioa_020	0.115077	0.0482575	0.0170959	FALSE	FALSE	2
MR-IVW LD	3-methyl-2-oxovalerate	M15676	tryptophan	bioa_020	0.115077	0.0482575	0.0170959	FALSE	FALSE	2
MR-PCA	3-methyl-2-oxovalerate	M15676	tryptophan	bioa_020	0.132822	0.0499115	0.00778756	FALSE	FALSE	2
MR-link 2	alpha-tocopherol	GCST90200302	leucine	M00060	-0.18888	0.320705	0.555892	FALSE	FALSE	1
MR-IVW	alpha-tocopherol	GCST90200302	leucine	M00060	-0.021402	0.192618	0.911528	FALSE	FALSE	1
MR-IVW LD	alpha-tocopherol	GCST90200302	leucine	M00060	-0.021402	0.192618	0.911528	FALSE	FALSE	1
MR-PCA	alpha-tocopherol	GCST90200302	leucine	M00060	-0.067832	0.183743	0.712002	FALSE	FALSE	1
MR-link 2	glutamate	bioa_007	cystathionine	GCST90200383	-0.492135	0.485764	0.311005	FALSE	FALSE	1
MR-IVW	glutamate	bioa_007	cystathionine	GCST90200383	-0.460299	0.34165	0.17789	FALSE	FALSE	1
MR-IVW LD	glutamate	bioa_007	cystathionine	GCST90200383	-0.460299	0.34165	0.17789	FALSE	FALSE	1
MR-PCA	glutamate	bioa_007	cystathionine	GCST90200383	-0.274507	0.268102	0.305887	FALSE	FALSE	1
MR-link 2	glucose	M20489	aspartate	M15996	0.0487993	0.165027	0.767455	FALSE	FALSE	1
MR-IVW	glucose	M20489	aspartate	M15996	0.210457	0.181758	0.246907	FALSE	FALSE	1
MR-IVW LD	glucose	M20489	aspartate	M15996	0.210457	0.181758	0.246907	FALSE	FALSE	1
MR-PCA	glucose	M20489	aspartate	M15996	0.0904026	0.141381	0.522546	FALSE	FALSE	1
MR-link 2	threonine	bioa_019	creatinine	met-d-Creatinine	0.00990396	0.0235999	0.674733	FALSE	FALSE	8
MR-IVW	threonine	bioa_019	creatinine	met-d-Creatinine	0.0136479	0.0202783	0.50093	FALSE	FALSE	8
MR-IVW LD	threonine	bioa_019	creatinine	met-d-Creatinine	0.0136089	0.0204007	0.504722	FALSE	FALSE	8
MR-PCA	threonine	bioa_019	creatinine	met-d-Creatinine	0.00906837	0.0190584	0.634203	FALSE	FALSE	8
MR-link 2	leucine	M00060	cortisone	GCST90200360	-0.0242064	0.0963635	0.80166	FALSE	FALSE	2
MR-IVW	leucine	M00060	cortisone	GCST90200360	-0.0887667	0.0994052	0.371869	FALSE	FALSE	2
MR-IVW LD	leucine	M00060	cortisone	GCST90200360	-0.0887667	0.0994052	0.371869	FALSE	FALSE	2
MR-PCA	leucine	M00060	cortisone	GCST90200360	-0.0197635	0.0915756	0.829131	FALSE	FALSE	2
MR-link 2	uridine	GCST90200407	glycerol 3-phosphate	GCST90199638	-0.165642	0.13153	0.207905	FALSE	FALSE	3
MR-IVW	uridine	GCST90200407	glycerol 3-phosphate	GCST90199638	-0.0776433	0.0806276	0.335554	FALSE	FALSE	3
MR-IVW LD	uridine	GCST90200407	glycerol 3-phosphate	GCST90199638	-0.0776433	0.0806276	0.335554	FALSE	FALSE	3
MR-PCA	uridine	GCST90200407	glycerol 3-phosphate	GCST90199638	-0.0672898	0.0575823	0.242571	FALSE	FALSE	3
MR-link 2	acetate	met-d-Acetate	glutamine	bioa_006	0.0418262	0.0763827	0.583976	FALSE	FALSE	6
MR-IVW	acetate	met-d-Acetate	glutamine	bioa_006	0.312373	0.0548835	1.25875e-08	TRUE	FALSE	6
MR-IVW LD	acetate	met-d-Acetate	glutamine	bioa_006	0.316946	0.0555801	1.18048e-08	TRUE	FALSE	6
MR-PCA	acetate	met-d-Acetate	glutamine	bioa_006	0.237442	0.0523674	5.7836e-06	FALSE	FALSE	6
MR-link 2	arachidonate (20:4n6)	M01110	3-hydroxybutyrate (bhba)	met-d-bOHbutyrate	-0.0239435	0.0167695	0.153348	FALSE	FALSE	1
MR-IVW	arachidonate (20:4n6)	M01110	3-hydroxybutyrate (bhba)	met-d-bOHbutyrate	-0.0342445	0.013379	0.0104801	FALSE	FALSE	1
MR-IVW LD	arachidonate (20:4n6)	M01110	3-hydroxybutyrate (bhba)	met-d-bOHbutyrate	-0.0342445	0.013379	0.0104801	FALSE	FALSE	1
MR-PCA	arachidonate (20:4n6)	M01110	3-hydroxybutyrate (bhba)	met-d-bOHbutyrate	-0.0294912	0.0126524	0.0197597	FALSE	FALSE	1
MR-link 2	glutamate	GCST90200412	s-1-pyrroline-5-carboxylate	GCST90200381	-0.49715	0.205583	0.0155955	FALSE	FALSE	1
MR-IVW	glutamate	GCST90200412	s-1-pyrroline-5-carboxylate	GCST90200381	-0.151826	0.155533	0.328982	FALSE	FALSE	1
MR-IVW LD	glutamate	GCST90200412	s-1-pyrroline-5-carboxylate	GCST90200381	-0.151826	0.155533	0.328982	FALSE	FALSE	1
MR-PCA	glutamate	GCST90200412	s-1-pyrroline-5-carboxylate	GCST90200381	-0.208614	0.0849147	0.0140202	FALSE	FALSE	1
MR-link 2	glycerophosphorylcholine (gpc)	GCST90199629	cholesterol	M00063	0.14422	0.265093	0.586418	FALSE	FALSE	1
MR-IVW	glycerophosphorylcholine (gpc)	GCST90199629	cholesterol	M00063	0.166224	0.156989	0.28968	FALSE	FALSE	1
MR-IVW LD	glycerophosphorylcholine (gpc)	GCST90199629	cholesterol	M00063	0.166224	0.156989	0.28968	FALSE	FALSE	1
MR-PCA	glycerophosphorylcholine (gpc)	GCST90199629	cholesterol	M00063	0.187208	0.148853	0.208509	FALSE	FALSE	1
MR-link 2	creatinine	M00513	phenylethylamine	bioa_015	-0.0101325	0.202213	0.960037	FALSE	FALSE	1
MR-IVW	creatinine	M00513	phenylethylamine	bioa_015	-0.0106113	0.160777	0.947378	FALSE	FALSE	1
MR-IVW LD	creatinine	M00513	phenylethylamine	bioa_015	-0.0106113	0.160777	0.947378	FALSE	FALSE	1
MR-PCA	creatinine	M00513	phenylethylamine	bioa_015	-0.0261956	0.119772	0.826874	FALSE	FALSE	1
MR-link 2	3-aminoisobutyrate	GCST90200310	glucose	met-d-Glucose	-0.00271454	0.00592803	0.647013	FALSE	FALSE	4
MR-IVW	3-aminoisobutyrate	GCST90200310	glucose	met-d-Glucose	-0.0081455	0.00604927	0.178133	FALSE	FALSE	4
MR-IVW LD	3-aminoisobutyrate	GCST90200310	glucose	met-d-Glucose	-0.00784042	0.00629813	0.213176	FALSE	FALSE	4
MR-PCA	3-aminoisobutyrate	GCST90200310	glucose	met-d-Glucose	-0.00537455	0.00631788	0.394942	FALSE	FALSE	4
MR-link 2	pantothenate	GCST90200279	orotate	GCST90200392	0.132068	0.251146	0.598985	FALSE	FALSE	1
MR-IVW	pantothenate	GCST90200279	orotate	GCST90200392	-0.322648	0.171772	0.0603334	FALSE	FALSE	1
MR-IVW LD	pantothenate	GCST90200279	orotate	GCST90200392	-0.322648	0.171772	0.0603334	FALSE	FALSE	1
MR-PCA	pantothenate	GCST90200279	orotate	GCST90200392	-0.0262616	0.106938	0.806009	FALSE	FALSE	1
MR-link 2	theobromine	GCST90199644	2-hydroxyphenylacetate	GCST90200369	0.413098	0.151079	0.00625082	FALSE	FALSE	1
MR-IVW	theobromine	GCST90199644	2-hydroxyphenylacetate	GCST90200369	0.439693	0.184165	0.0169637	FALSE	FALSE	1
MR-IVW LD	theobromine	GCST90199644	2-hydroxyphenylacetate	GCST90200369	0.439693	0.184165	0.0169637	FALSE	FALSE	1
MR-PCA	theobromine	GCST90199644	2-hydroxyphenylacetate	GCST90200369	0.257952	0.0932092	0.00564952	FALSE	FALSE	1
MR-link 2	serine	GCST90200415	kynurenate	GCST90200454	-0.218529	0.0591562	0.000220671	FALSE	FALSE	3
MR-IVW	serine	GCST90200415	kynurenate	GCST90200454	-0.227008	0.0486643	3.08937e-06	FALSE	FALSE	3
MR-IVW LD	serine	GCST90200415	kynurenate	GCST90200454	-0.226528	0.0483075	2.7415e-06	FALSE	FALSE	3
MR-PCA	serine	GCST90200415	kynurenate	GCST90200454	-0.182152	0.045058	5.28598e-05	FALSE	FALSE	3
MR-link 2	cytidine	GCST90200429	5,6-dihydrothymine	GCST90200339	-0.0436399	0.124529	0.726009	FALSE	FALSE	1
MR-IVW	cytidine	GCST90200429	5,6-dihydrothymine	GCST90200339	-0.0853462	0.145228	0.556753	FALSE	FALSE	1
MR-IVW LD	cytidine	GCST90200429	5,6-dihydrothymine	GCST90200339	-0.0853462	0.145228	0.556753	FALSE	FALSE	1
MR-PCA	cytidine	GCST90200429	5,6-dihydrothymine	GCST90200339	-0.0539105	0.0888951	0.544216	FALSE	FALSE	1
MR-link 2	arginine	bioa_002	asparagine	M34283	0.0587145	0.0751522	0.434641	FALSE	FALSE	12
MR-IVW	arginine	bioa_002	asparagine	M34283	0.0534067	0.071968	0.458033	FALSE	FALSE	12
MR-IVW LD	arginine	bioa_002	asparagine	M34283	0.0559709	0.0726934	0.441325	FALSE	FALSE	12
MR-PCA	arginine	bioa_002	asparagine	M34283	0.0561853	0.0684912	0.412029	FALSE	FALSE	12
MR-link 2	7-methylxanthine	M34390	serotonin (5ht)	M02342	0.640962	0.278274	0.021259	FALSE	FALSE	1
MR-IVW	7-methylxanthine	M34390	serotonin (5ht)	M02342	0.455201	0.176777	0.010024	FALSE	FALSE	1
MR-IVW LD	7-methylxanthine	M34390	serotonin (5ht)	M02342	0.455201	0.176777	0.010024	FALSE	FALSE	1
MR-PCA	7-methylxanthine	M34390	serotonin (5ht)	M02342	0.259653	0.118279	0.0281458	FALSE	FALSE	1
MR-link 2	creatine	GCST90200323	flavin adenine dinucleotide (fad)	GCST90200376	0.0608064	0.0809738	0.452689	FALSE	FALSE	2
MR-IVW	creatine	GCST90200323	flavin adenine dinucleotide (fad)	GCST90200376	0.0325793	0.0758456	0.667525	FALSE	FALSE	2
MR-IVW LD	creatine	GCST90200323	flavin adenine dinucleotide (fad)	GCST90200376	0.0325793	0.0758456	0.667525	FALSE	FALSE	2
MR-PCA	creatine	GCST90200323	flavin adenine dinucleotide (fad)	GCST90200376	0.0345779	0.0706502	0.624542	FALSE	FALSE	2
MR-link 2	orotate	GCST90200392	choline phosphate	GCST90200363	0.0466987	0.0282879	0.0987711	FALSE	FALSE	2
MR-IVW	orotate	GCST90200392	choline phosphate	GCST90200363	0.0126449	0.0257853	0.623856	FALSE	FALSE	2
MR-IVW LD	orotate	GCST90200392	choline phosphate	GCST90200363	0.0151451	0.0262262	0.563615	FALSE	FALSE	2
MR-PCA	orotate	GCST90200392	choline phosphate	GCST90200363	0.0139003	0.0261971	0.595693	FALSE	FALSE	2
MR-link 2	tryptophan	bioa_020	4-methyl-2-oxopentanoate	GCST90199655	0.0159032	0.11557	0.890551	FALSE	FALSE	2
MR-IVW	tryptophan	bioa_020	4-methyl-2-oxopentanoate	GCST90199655	0.0618597	0.118471	0.601566	FALSE	FALSE	2
MR-IVW LD	tryptophan	bioa_020	4-methyl-2-oxopentanoate	GCST90199655	0.0618597	0.118471	0.601566	FALSE	FALSE	2
MR-PCA	tryptophan	bioa_020	4-methyl-2-oxopentanoate	GCST90199655	0.0344575	0.109509	0.753025	FALSE	FALSE	2
MR-link 2	sulfate*	GCST90199896	threonine	GCST90200432	-0.196496	0.208054	0.34494	FALSE	FALSE	1
MR-IVW	sulfate*	GCST90199896	threonine	GCST90200432	-0.178899	0.172243	0.29897	FALSE	FALSE	1
MR-IVW LD	sulfate*	GCST90199896	threonine	GCST90200432	-0.178899	0.172243	0.29897	FALSE	FALSE	1
MR-PCA	sulfate*	GCST90199896	threonine	GCST90200432	-0.184686	0.105821	0.0809379	FALSE	FALSE	1
MR-link 2	3-methyl-2-oxovalerate	M15676	glutamine	M00053	0.0542778	0.117106	0.643011	FALSE	FALSE	2
MR-IVW	3-methyl-2-oxovalerate	M15676	glutamine	M00053	-0.167024	0.0988419	0.0910646	FALSE	FALSE	2
MR-IVW LD	3-methyl-2-oxovalerate	M15676	glutamine	M00053	-0.167024	0.0988419	0.0910646	FALSE	FALSE	2
MR-PCA	3-methyl-2-oxovalerate	M15676	glutamine	M00053	-0.182984	0.102237	0.0734865	FALSE	FALSE	2
MR-link 2	mannose	GCST90200435	taurine	bioa_034	-0.0693159	0.0412721	0.0930577	FALSE	FALSE	1
MR-IVW	mannose	GCST90200435	taurine	bioa_034	-0.0818908	0.0485031	0.0913418	FALSE	FALSE	1
MR-IVW LD	mannose	GCST90200435	taurine	bioa_034	-0.0788834	0.0503591	0.117251	FALSE	FALSE	1
MR-PCA	mannose	GCST90200435	taurine	bioa_034	-0.0848807	0.0412322	0.0395322	FALSE	FALSE	1
MR-link 2	4-methyl-2-oxopentanoate	GCST90199655	n6,n6,n6-trimethyllysine	GCST90200344	0.0202229	0.167684	0.904007	FALSE	FALSE	1
MR-IVW	4-methyl-2-oxopentanoate	GCST90199655	n6,n6,n6-trimethyllysine	GCST90200344	-0.127032	0.164009	0.43861	FALSE	FALSE	1
MR-IVW LD	4-methyl-2-oxopentanoate	GCST90199655	n6,n6,n6-trimethyllysine	GCST90200344	-0.127032	0.164009	0.43861	FALSE	FALSE	1
MR-PCA	4-methyl-2-oxopentanoate	GCST90199655	n6,n6,n6-trimethyllysine	GCST90200344	0.0818599	0.0992475	0.409482	FALSE	FALSE	1
MR-link 2	5,6-dihydrothymine	GCST90200339	hippurate	M15753	0.0782132	0.196795	0.691046	FALSE	FALSE	1
MR-IVW	5,6-dihydrothymine	GCST90200339	hippurate	M15753	0.115286	0.17971	0.521192	FALSE	FALSE	1
MR-IVW LD	5,6-dihydrothymine	GCST90200339	hippurate	M15753	0.115286	0.17971	0.521192	FALSE	FALSE	1
MR-PCA	5,6-dihydrothymine	GCST90200339	hippurate	M15753	0.0656134	0.14669	0.654664	FALSE	FALSE	1
MR-link 2	cortisol	GCST90200378	arginine	GCST90200372	-0.381169	0.207873	0.0667044	FALSE	FALSE	1
MR-IVW	cortisol	GCST90200378	arginine	GCST90200372	-0.259859	0.153547	0.0905739	FALSE	FALSE	1
MR-IVW LD	cortisol	GCST90200378	arginine	GCST90200372	-0.259859	0.153547	0.0905739	FALSE	FALSE	1
MR-PCA	cortisol	GCST90200378	arginine	GCST90200372	-0.204777	0.0962518	0.0333777	FALSE	FALSE	1
MR-link 2	cysteinylglycine	GCST90200364	myo-inositol	M19934	-0.0350072	0.0972627	0.718904	FALSE	FALSE	2
MR-IVW	cysteinylglycine	GCST90200364	myo-inositol	M19934	0.0297568	0.0695695	0.668849	FALSE	FALSE	2
MR-IVW LD	cysteinylglycine	GCST90200364	myo-inositol	M19934	0.0297568	0.0695695	0.668849	FALSE	FALSE	2
MR-PCA	cysteinylglycine	GCST90200364	myo-inositol	M19934	-0.00663458	0.059166	0.910716	FALSE	FALSE	2
MR-link 2	glycine	GCST90200707	anthranilate	GCST90200324	-0.0644221	0.0344325	0.0613497	FALSE	FALSE	4
MR-IVW	glycine	GCST90200707	anthranilate	GCST90200324	-0.0592304	0.0318812	0.0631909	FALSE	FALSE	4
MR-IVW LD	glycine	GCST90200707	anthranilate	GCST90200324	-0.0569722	0.0321578	0.0764533	FALSE	FALSE	4
MR-PCA	glycine	GCST90200707	anthranilate	GCST90200324	-0.0518183	0.0316332	0.101401	FALSE	FALSE	4
MR-link 2	n-formylanthranilic acid	GCST90199960	alpha-tocopherol	GCST90200302	0.0307114	0.0293303	0.295059	FALSE	FALSE	2
MR-IVW	n-formylanthranilic acid	GCST90199960	alpha-tocopherol	GCST90200302	0.00338785	0.0300079	0.910111	FALSE	FALSE	2
MR-IVW LD	n-formylanthranilic acid	GCST90199960	alpha-tocopherol	GCST90200302	0.00338785	0.0300079	0.910111	FALSE	FALSE	2
MR-PCA	n-formylanthranilic acid	GCST90199960	alpha-tocopherol	GCST90200302	0.00341703	0.0299562	0.909184	FALSE	FALSE	2
MR-link 2	n-stearoyl-sphingosine (d18:1/18:0)*	GCST90200341	aspartate	M15996	-0.0369601	0.119667	0.75743	FALSE	FALSE	3
MR-IVW	n-stearoyl-sphingosine (d18:1/18:0)*	GCST90200341	aspartate	M15996	-0.0572324	0.103368	0.579801	FALSE	FALSE	3
MR-IVW LD	n-stearoyl-sphingosine (d18:1/18:0)*	GCST90200341	aspartate	M15996	-0.0572324	0.103368	0.579801	FALSE	FALSE	3
MR-PCA	n-stearoyl-sphingosine (d18:1/18:0)*	GCST90200341	aspartate	M15996	-0.0262447	0.0914385	0.774097	FALSE	FALSE	3
MR-link 2	1-methylxanthine	GCST90199763	5-oxoproline	GCST90200280	0.0439652	0.0511293	0.389854	FALSE	FALSE	3
MR-IVW	1-methylxanthine	GCST90199763	5-oxoproline	GCST90200280	0.0137032	0.0496915	0.782728	FALSE	FALSE	3
MR-IVW LD	1-methylxanthine	GCST90199763	5-oxoproline	GCST90200280	0.0137032	0.0496915	0.782728	FALSE	FALSE	3
MR-PCA	1-methylxanthine	GCST90199763	5-oxoproline	GCST90200280	0.029873	0.0416553	0.473283	FALSE	FALSE	3
MR-link 2	phenylpyruvate	GCST90200365	citrulline	bioa_005	0.0592133	0.0499883	0.236199	FALSE	FALSE	2
MR-IVW	phenylpyruvate	GCST90200365	citrulline	bioa_005	0.0321086	0.0518823	0.535999	FALSE	FALSE	2
MR-IVW LD	phenylpyruvate	GCST90200365	citrulline	bioa_005	0.0321086	0.0518823	0.535999	FALSE	FALSE	2
MR-PCA	phenylpyruvate	GCST90200365	citrulline	bioa_005	0.0216983	0.0478822	0.650433	FALSE	FALSE	2
MR-link 2	4-acetamidobutanoate	GCST90200311	asparagine	M34283	0.0995294	0.0659869	0.131472	FALSE	FALSE	1
MR-IVW	4-acetamidobutanoate	GCST90200311	asparagine	M34283	0.101907	0.0741141	0.169133	FALSE	FALSE	1
MR-IVW LD	4-acetamidobutanoate	GCST90200311	asparagine	M34283	0.101247	0.0712086	0.155072	FALSE	FALSE	1
MR-PCA	4-acetamidobutanoate	GCST90200311	asparagine	M34283	0.114914	0.0700531	0.100926	FALSE	FALSE	1
MR-link 2	5-oxoproline	GCST90200280	serotonin (5ht)	M02342	0.00293874	0.0435019	0.94614	FALSE	FALSE	2
MR-IVW	5-oxoproline	GCST90200280	serotonin (5ht)	M02342	-0.00607672	0.043357	0.888537	FALSE	FALSE	2
MR-IVW LD	5-oxoproline	GCST90200280	serotonin (5ht)	M02342	-0.00607672	0.043357	0.888537	FALSE	FALSE	2
MR-PCA	5-oxoproline	GCST90200280	serotonin (5ht)	M02342	-0.00945182	0.0428906	0.825583	FALSE	FALSE	2
MR-link 2	glycerophosphoethanolamine	GCST90199808	alpha-tocopherol	M01561	-0.133663	0.11343	0.23865	FALSE	FALSE	2
MR-IVW	glycerophosphoethanolamine	GCST90199808	alpha-tocopherol	M01561	-0.0959971	0.108401	0.375845	FALSE	FALSE	2
MR-IVW LD	glycerophosphoethanolamine	GCST90199808	alpha-tocopherol	M01561	-0.0959971	0.108401	0.375845	FALSE	FALSE	2
MR-PCA	glycerophosphoethanolamine	GCST90199808	alpha-tocopherol	M01561	-0.131276	0.0989678	0.184689	FALSE	FALSE	2
MR-link 2	1-methylxanthine	M34389	tyrosine	GCST90200427	0.0778317	0.0556317	0.161797	FALSE	FALSE	1
MR-IVW	1-methylxanthine	M34389	tyrosine	GCST90200427	0.1293	0.0594071	0.0295176	FALSE	FALSE	1
MR-IVW LD	1-methylxanthine	M34389	tyrosine	GCST90200427	0.1293	0.0594071	0.0295176	FALSE	FALSE	1
MR-PCA	1-methylxanthine	M34389	tyrosine	GCST90200427	0.0946728	0.0561576	0.0918268	FALSE	FALSE	1
MR-link 2	threonine	bioa_019	3-aminoisobutyrate	GCST90200310	0.0920534	0.0898212	0.305434	FALSE	FALSE	8
MR-IVW	threonine	bioa_019	3-aminoisobutyrate	GCST90200310	0.157626	0.0814388	0.0529268	FALSE	FALSE	8
MR-IVW LD	threonine	bioa_019	3-aminoisobutyrate	GCST90200310	0.163336	0.0821486	0.0467783	FALSE	FALSE	8
MR-PCA	threonine	bioa_019	3-aminoisobutyrate	GCST90200310	0.184179	0.0750965	0.014184	FALSE	FALSE	8
MR-link 2	n-stearoyl-sphingosine (d18:1/18:0)*	GCST90200341	1-stearoyl-2-oleoyl-gps (18:0/18:1)	GCST90199652	0.106945	0.0686266	0.11915	FALSE	FALSE	4
MR-IVW	n-stearoyl-sphingosine (d18:1/18:0)*	GCST90200341	1-stearoyl-2-oleoyl-gps (18:0/18:1)	GCST90199652	0.0720626	0.0706237	0.307551	FALSE	FALSE	4
MR-IVW LD	n-stearoyl-sphingosine (d18:1/18:0)*	GCST90200341	1-stearoyl-2-oleoyl-gps (18:0/18:1)	GCST90199652	0.0720626	0.0706237	0.307551	FALSE	FALSE	4
MR-PCA	n-stearoyl-sphingosine (d18:1/18:0)*	GCST90200341	1-stearoyl-2-oleoyl-gps (18:0/18:1)	GCST90199652	-0.0102915	0.0460532	0.823169	FALSE	FALSE	4
MR-link 2	choline phosphate	GCST90200363	3-methyl-2-oxobutyrate	GCST90199677	0.0353923	0.0720809	0.623421	FALSE	FALSE	2
MR-IVW	choline phosphate	GCST90200363	3-methyl-2-oxobutyrate	GCST90199677	0.107203	0.131987	0.416661	FALSE	FALSE	2
MR-IVW LD	choline phosphate	GCST90200363	3-methyl-2-oxobutyrate	GCST90199677	0.0015082	0.0811326	0.985169	FALSE	FALSE	2
MR-PCA	choline phosphate	GCST90200363	3-methyl-2-oxobutyrate	GCST90199677	0.0304344	0.0549783	0.579873	FALSE	FALSE	2
MR-link 2	4-hydroxyphenylpyruvate	GCST90200300	alpha-tocopherol	GCST90200302	0.0300087	0.182735	0.869558	FALSE	FALSE	2
MR-IVW	4-hydroxyphenylpyruvate	GCST90200300	alpha-tocopherol	GCST90200302	0.159123	0.113628	0.161398	FALSE	FALSE	2
MR-IVW LD	4-hydroxyphenylpyruvate	GCST90200300	alpha-tocopherol	GCST90200302	0.159123	0.113628	0.161398	FALSE	FALSE	2
MR-PCA	4-hydroxyphenylpyruvate	GCST90200300	alpha-tocopherol	GCST90200302	0.0284803	0.0721933	0.693212	FALSE	FALSE	2
MR-link 2	histidine	GCST90200377	citrate	GCST90200304	0.364896	0.137831	0.00811109	FALSE	FALSE	2
MR-IVW	histidine	GCST90200377	citrate	GCST90200304	0.0148721	0.110394	0.892835	FALSE	FALSE	2
MR-IVW LD	histidine	GCST90200377	citrate	GCST90200304	0.0148721	0.110394	0.892835	FALSE	FALSE	2
MR-PCA	histidine	GCST90200377	citrate	GCST90200304	0.101387	0.0624413	0.104436	FALSE	FALSE	2
MR-link 2	glutamine	bioa_006	3-hydroxybutyrate (bhba)	GCST90200367	0.0521456	0.077556	0.501354	FALSE	FALSE	13
MR-IVW	glutamine	bioa_006	3-hydroxybutyrate (bhba)	GCST90200367	0.0381413	0.0700659	0.586192	FALSE	FALSE	13
MR-IVW LD	glutamine	bioa_006	3-hydroxybutyrate (bhba)	GCST90200367	0.0381413	0.0700659	0.586192	FALSE	FALSE	13
MR-PCA	glutamine	bioa_006	3-hydroxybutyrate (bhba)	GCST90200367	0.0564274	0.0669395	0.39925	FALSE	FALSE	13
MR-link 2	uridine	GCST90200407	phenylalanine	bioa_016	-0.00479393	0.0302219	0.873965	FALSE	FALSE	3
MR-IVW	uridine	GCST90200407	phenylalanine	bioa_016	0.00373967	0.0255285	0.883535	FALSE	FALSE	3
MR-IVW LD	uridine	GCST90200407	phenylalanine	bioa_016	0.00373967	0.0255285	0.883535	FALSE	FALSE	3
MR-PCA	uridine	GCST90200407	phenylalanine	bioa_016	-0.00432417	0.0219853	0.844075	FALSE	FALSE	3
MR-link 2	acetate	met-d-Acetate	alanine	M32339	0.0349844	0.184124	0.849305	FALSE	FALSE	8
MR-IVW	acetate	met-d-Acetate	alanine	M32339	-0.500296	0.174824	0.00421364	FALSE	FALSE	8
MR-IVW LD	acetate	met-d-Acetate	alanine	M32339	-0.50899	0.176761	0.00398255	FALSE	FALSE	8
MR-PCA	acetate	met-d-Acetate	alanine	M32339	-0.224378	0.164685	0.173052	FALSE	FALSE	8
MR-link 2	pantothenate	M01508	acetoacetate	met-d-Acetoacetate	0.0748886	0.0817343	0.359539	FALSE	FALSE	1
MR-IVW	pantothenate	M01508	acetoacetate	met-d-Acetoacetate	0.0464426	0.0398968	0.244396	FALSE	FALSE	1
MR-IVW LD	pantothenate	M01508	acetoacetate	met-d-Acetoacetate	0.0464426	0.0398968	0.244396	FALSE	FALSE	1
MR-PCA	pantothenate	M01508	acetoacetate	met-d-Acetoacetate	0.0505047	0.0433264	0.243743	FALSE	FALSE	1
MR-link 2	isoursodeoxycholate	GCST90199892	valine	M01649	0.119377	0.211701	0.572827	FALSE	FALSE	1
MR-IVW	isoursodeoxycholate	GCST90199892	valine	M01649	0.25454	0.181814	0.161513	FALSE	FALSE	1
MR-IVW LD	isoursodeoxycholate	GCST90199892	valine	M01649	0.25454	0.181814	0.161513	FALSE	FALSE	1
MR-PCA	isoursodeoxycholate	GCST90199892	valine	M01649	0.13185	0.168504	0.433934	FALSE	FALSE	1
MR-link 2	cholesterol	M00063	phenylethylamine	bioa_015	0.363688	0.198854	0.0674111	FALSE	FALSE	1
MR-IVW	cholesterol	M00063	phenylethylamine	bioa_015	0.177493	0.15488	0.251795	FALSE	FALSE	1
MR-IVW LD	cholesterol	M00063	phenylethylamine	bioa_015	0.177493	0.15488	0.251795	FALSE	FALSE	1
MR-PCA	cholesterol	M00063	phenylethylamine	bioa_015	0.147576	0.141464	0.296851	FALSE	FALSE	1
MR-link 2	valine	bioa_022	glucuronate	GCST90199641	0.0724004	0.0948535	0.445292	FALSE	FALSE	9
MR-IVW	valine	bioa_022	glucuronate	GCST90199641	-0.0360308	0.111544	0.746682	FALSE	FALSE	9
MR-IVW LD	valine	bioa_022	glucuronate	GCST90199641	-0.0360308	0.111544	0.746682	FALSE	FALSE	9
MR-PCA	valine	bioa_022	glucuronate	GCST90199641	0.0509451	0.0969331	0.599187	FALSE	FALSE	9
MR-link 2	4-methyl-2-oxopentanoate	GCST90199655	orotate	GCST90200392	0.0270605	0.173261	0.875889	FALSE	FALSE	1
MR-IVW	4-methyl-2-oxopentanoate	GCST90199655	orotate	GCST90200392	0.0568667	0.164537	0.729632	FALSE	FALSE	1
MR-IVW LD	4-methyl-2-oxopentanoate	GCST90199655	orotate	GCST90200392	0.0568667	0.164537	0.729632	FALSE	FALSE	1
MR-PCA	4-methyl-2-oxopentanoate	GCST90199655	orotate	GCST90200392	0.0433173	0.0995645	0.663514	FALSE	FALSE	1
MR-link 2	asparagine	M34283	leucine	met-d-Leu	-0.064891	0.0197509	0.00101812	FALSE	FALSE	2
MR-IVW	asparagine	M34283	leucine	met-d-Leu	-0.0818591	0.0187953	1.32884e-05	FALSE	FALSE	2
MR-IVW LD	asparagine	M34283	leucine	met-d-Leu	-0.0818591	0.0187953	1.32884e-05	FALSE	FALSE	2
MR-PCA	asparagine	M34283	leucine	met-d-Leu	-0.0696937	0.018214	0.000130039	FALSE	FALSE	2
MR-link 2	aspartate	GCST90200370	5-oxoproline	GCST90200280	0.0226478	0.108327	0.834395	FALSE	FALSE	2
MR-IVW	aspartate	GCST90200370	5-oxoproline	GCST90200280	0.00380642	0.0983074	0.969114	FALSE	FALSE	2
MR-IVW LD	aspartate	GCST90200370	5-oxoproline	GCST90200280	0.00380642	0.0983074	0.969114	FALSE	FALSE	2
MR-PCA	aspartate	GCST90200370	5-oxoproline	GCST90200280	-0.00194488	0.058782	0.973606	FALSE	FALSE	2
MR-link 2	n6,n6,n6-trimethyllysine	GCST90200344	glucuronate	GCST90199641	0.0124259	0.0917022	0.892214	FALSE	FALSE	2
MR-IVW	n6,n6,n6-trimethyllysine	GCST90200344	glucuronate	GCST90199641	0.0344363	0.0675688	0.610298	FALSE	FALSE	2
MR-IVW LD	n6,n6,n6-trimethyllysine	GCST90200344	glucuronate	GCST90199641	0.0342873	0.0667857	0.607677	FALSE	FALSE	2
MR-PCA	n6,n6,n6-trimethyllysine	GCST90200344	glucuronate	GCST90199641	0.00646359	0.0601693	0.914453	FALSE	FALSE	2
MR-link 2	serine	M32315	dehydroepiandrosterone sulfate (dhea-s)	M32425	0.0483446	0.0687506	0.481938	FALSE	FALSE	3
MR-IVW	serine	M32315	dehydroepiandrosterone sulfate (dhea-s)	M32425	0.0607958	0.067063	0.364646	FALSE	FALSE	3
MR-IVW LD	serine	M32315	dehydroepiandrosterone sulfate (dhea-s)	M32425	0.0607958	0.067063	0.364646	FALSE	FALSE	3
MR-PCA	serine	M32315	dehydroepiandrosterone sulfate (dhea-s)	M32425	0.125103	0.0617605	0.0428036	FALSE	FALSE	3
MR-link 2	leucine	M00060	glutamate	bioa_007	-0.00698309	0.0468033	0.881395	FALSE	FALSE	2
MR-IVW	leucine	M00060	glutamate	bioa_007	-0.00720343	0.0465226	0.87695	FALSE	FALSE	2
MR-IVW LD	leucine	M00060	glutamate	bioa_007	-0.00720343	0.0465226	0.87695	FALSE	FALSE	2
MR-PCA	leucine	M00060	glutamate	bioa_007	0.0328556	0.0480755	0.494343	FALSE	FALSE	2
MR-link 2	myo-inositol	GCST90200401	2-oxoarginine*	GCST90199903	0.371089	0.120892	0.00214362	FALSE	FALSE	2
MR-IVW	myo-inositol	GCST90200401	2-oxoarginine*	GCST90199903	0.180982	0.118073	0.125325	FALSE	FALSE	2
MR-IVW LD	myo-inositol	GCST90200401	2-oxoarginine*	GCST90199903	0.180982	0.118073	0.125325	FALSE	FALSE	2
MR-PCA	myo-inositol	GCST90200401	2-oxoarginine*	GCST90199903	0.226301	0.0768405	0.00322868	FALSE	FALSE	2
MR-link 2	citrate	met-d-Citrate	aspartate	GCST90200370	0.00642038	0.0496643	0.89714	FALSE	FALSE	29
MR-IVW	citrate	met-d-Citrate	aspartate	GCST90200370	0.0101804	0.0529491	0.847532	FALSE	FALSE	29
MR-IVW LD	citrate	met-d-Citrate	aspartate	GCST90200370	0.000319093	0.0524473	0.995146	FALSE	FALSE	29
MR-PCA	citrate	met-d-Citrate	aspartate	GCST90200370	-0.0183175	0.0464824	0.693527	FALSE	FALSE	29
MR-link 2	s-1-pyrroline-5-carboxylate	GCST90200381	glutamine	bioa_006	-0.0207579	0.0137617	0.131457	FALSE	FALSE	1
MR-IVW	s-1-pyrroline-5-carboxylate	GCST90200381	glutamine	bioa_006	-0.0260374	0.017859	0.144858	FALSE	FALSE	1
MR-IVW LD	s-1-pyrroline-5-carboxylate	GCST90200381	glutamine	bioa_006	-0.0262065	0.0161213	0.104039	FALSE	FALSE	1
MR-PCA	s-1-pyrroline-5-carboxylate	GCST90200381	glutamine	bioa_006	-0.0229656	0.0150785	0.127741	FALSE	FALSE	1
MR-link 2	tyrosine	M01299	anthranilate	GCST90200324	0.119185	0.109803	0.277726	FALSE	FALSE	3
MR-IVW	tyrosine	M01299	anthranilate	GCST90200324	0.0788099	0.109282	0.470809	FALSE	FALSE	3
MR-IVW LD	tyrosine	M01299	anthranilate	GCST90200324	0.0788099	0.109282	0.470809	FALSE	FALSE	3
MR-PCA	tyrosine	M01299	anthranilate	GCST90200324	0.104819	0.0875655	0.231294	FALSE	FALSE	3
MR-link 2	citrulline	M02132	2-oxoarginine*	GCST90199903	0.0632258	0.131276	0.630073	FALSE	FALSE	1
MR-IVW	citrulline	M02132	2-oxoarginine*	GCST90199903	0.0755734	0.156164	0.62843	FALSE	FALSE	1
MR-IVW LD	citrulline	M02132	2-oxoarginine*	GCST90199903	0.0755734	0.156164	0.62843	FALSE	FALSE	1
MR-PCA	citrulline	M02132	2-oxoarginine*	GCST90199903	0.0884005	0.122037	0.468836	FALSE	FALSE	1
MR-link 2	hypotaurine	GCST90200379	3-hydroxybutyrate (bhba)	GCST90200367	0.0869386	0.082912	0.294379	FALSE	FALSE	3
MR-IVW	hypotaurine	GCST90200379	3-hydroxybutyrate (bhba)	GCST90200367	-0.012681	0.0891786	0.886924	FALSE	FALSE	3
MR-IVW LD	hypotaurine	GCST90200379	3-hydroxybutyrate (bhba)	GCST90200367	-0.012681	0.0891786	0.886924	FALSE	FALSE	3
MR-PCA	hypotaurine	GCST90200379	3-hydroxybutyrate (bhba)	GCST90200367	0.0153406	0.0611026	0.801766	FALSE	FALSE	3
MR-link 2	caffeine	GCST90200436	gluconate	GCST90200373	-0.0974503	0.241772	0.686899	FALSE	FALSE	2
MR-IVW	caffeine	GCST90200436	gluconate	GCST90200373	-0.0128348	0.124846	0.918118	FALSE	FALSE	2
MR-IVW LD	caffeine	GCST90200436	gluconate	GCST90200373	-0.0128348	0.124846	0.918118	FALSE	FALSE	2
MR-PCA	caffeine	GCST90200436	gluconate	GCST90200373	0.0100978	0.0840699	0.904395	FALSE	FALSE	2
MR-link 2	lactate	met-d-Lactate	asparagine	M34283	-0.175901	0.182315	0.334635	FALSE	FALSE	8
MR-IVW	lactate	met-d-Lactate	asparagine	M34283	-0.324467	0.184778	0.0790908	FALSE	FALSE	8
MR-IVW LD	lactate	met-d-Lactate	asparagine	M34283	-0.186235	0.160823	0.24686	FALSE	FALSE	8
MR-PCA	lactate	met-d-Lactate	asparagine	M34283	-0.0376922	0.14972	0.801233	FALSE	FALSE	8
MR-link 2	uridine	M00606	sphingosine	GCST90200385	0.0300371	0.10506	0.774951	FALSE	FALSE	3
MR-IVW	uridine	M00606	sphingosine	GCST90200385	0.0401046	0.0978967	0.682054	FALSE	FALSE	3
MR-IVW LD	uridine	M00606	sphingosine	GCST90200385	0.0401046	0.0978967	0.682054	FALSE	FALSE	3
MR-PCA	uridine	M00606	sphingosine	GCST90200385	-0.0341538	0.0757471	0.652067	FALSE	FALSE	3
MR-link 2	urate	M01604	sarcosine	GCST90200291	-0.0646852	0.0511438	0.205954	FALSE	FALSE	1
MR-IVW	urate	M01604	sarcosine	GCST90200291	-0.0778618	0.0480628	0.105232	FALSE	FALSE	1
MR-IVW LD	urate	M01604	sarcosine	GCST90200291	-0.0778618	0.0480628	0.105232	FALSE	FALSE	1
MR-PCA	urate	M01604	sarcosine	GCST90200291	-0.0274205	0.0467085	0.557166	FALSE	FALSE	1
MR-link 2	sarcosine	bioa_031	anthranilate	GCST90200324	-0.0374114	0.125561	0.765738	FALSE	FALSE	2
MR-IVW	sarcosine	bioa_031	anthranilate	GCST90200324	0.0518574	0.122721	0.672613	FALSE	FALSE	2
MR-IVW LD	sarcosine	bioa_031	anthranilate	GCST90200324	0.0471871	0.127748	0.711848	FALSE	FALSE	2
MR-PCA	sarcosine	bioa_031	anthranilate	GCST90200324	0.0120572	0.102787	0.90662	FALSE	FALSE	2
MR-link 2	glutamine	met-d-Gln	ornithine	M01493	0.0667104	0.0568212	0.240379	FALSE	FALSE	36
MR-IVW	glutamine	met-d-Gln	ornithine	M01493	0.125302	0.0632046	0.0474261	FALSE	FALSE	36
MR-IVW LD	glutamine	met-d-Gln	ornithine	M01493	0.109105	0.0577973	0.059064	FALSE	FALSE	36
MR-PCA	glutamine	met-d-Gln	ornithine	M01493	0.0820622	0.053332	0.123876	FALSE	FALSE	36
MR-link 2	valine	M01649	caffeine	GCST90200436	0.278485	0.192474	0.147933	FALSE	FALSE	1
MR-IVW	valine	M01649	caffeine	GCST90200436	0.175018	0.151789	0.248896	FALSE	FALSE	1
MR-IVW LD	valine	M01649	caffeine	GCST90200436	0.175018	0.151789	0.248896	FALSE	FALSE	1
MR-PCA	valine	M01649	caffeine	GCST90200436	0.288784	0.126758	0.0227131	FALSE	FALSE	1
MR-link 2	cholesterol	M00063	sphinganine	GCST90200374	0.0353324	0.232944	0.879441	FALSE	FALSE	1
MR-IVW	cholesterol	M00063	sphinganine	GCST90200374	-0.0655744	0.181403	0.717737	FALSE	FALSE	1
MR-IVW LD	cholesterol	M00063	sphinganine	GCST90200374	-0.0655744	0.181403	0.717737	FALSE	FALSE	1
MR-PCA	cholesterol	M00063	sphinganine	GCST90200374	0.122914	0.160197	0.442921	FALSE	FALSE	1
MR-link 2	1-methylxanthine	GCST90199763	cholesterol	M00063	-0.0339073	0.0531302	0.523348	FALSE	FALSE	3
MR-IVW	1-methylxanthine	GCST90199763	cholesterol	M00063	-0.0774647	0.055852	0.165453	FALSE	FALSE	3
MR-IVW LD	1-methylxanthine	GCST90199763	cholesterol	M00063	-0.077939	0.0569765	0.171339	FALSE	FALSE	3
MR-PCA	1-methylxanthine	GCST90199763	cholesterol	M00063	-0.0173888	0.0488106	0.721653	FALSE	FALSE	3
MR-link 2	1-(1-enyl-stearoyl)-2-arachidonoyl-gpe (p-18:0/20:4)*	GCST90200058	alanine	GCST90200431	-0.00567826	0.0533885	0.915299	FALSE	FALSE	3
MR-IVW	1-(1-enyl-stearoyl)-2-arachidonoyl-gpe (p-18:0/20:4)*	GCST90200058	alanine	GCST90200431	0.0462483	0.0506256	0.360961	FALSE	FALSE	3
MR-IVW LD	1-(1-enyl-stearoyl)-2-arachidonoyl-gpe (p-18:0/20:4)*	GCST90200058	alanine	GCST90200431	0.0455303	0.0515238	0.376872	FALSE	FALSE	3
MR-PCA	1-(1-enyl-stearoyl)-2-arachidonoyl-gpe (p-18:0/20:4)*	GCST90200058	alanine	GCST90200431	0.0338922	0.0409666	0.40806	FALSE	FALSE	3
MR-link 2	phenylalanine	bioa_016	docosapentaenoate (n6 dpa; 22:5n6)	GCST90199796	0.067797	0.110281	0.538709	FALSE	FALSE	9
MR-IVW	phenylalanine	bioa_016	docosapentaenoate (n6 dpa; 22:5n6)	GCST90199796	0.00879289	0.133728	0.947575	FALSE	FALSE	9
MR-IVW LD	phenylalanine	bioa_016	docosapentaenoate (n6 dpa; 22:5n6)	GCST90199796	-0.00852701	0.127029	0.946481	FALSE	FALSE	9
MR-PCA	phenylalanine	bioa_016	docosapentaenoate (n6 dpa; 22:5n6)	GCST90199796	0.0544527	0.108956	0.61724	FALSE	FALSE	9
MR-link 2	tyrosine	GCST90200427	alanine	M32339	-0.120964	0.137355	0.378495	FALSE	FALSE	1
MR-IVW	tyrosine	GCST90200427	alanine	M32339	-0.113141	0.122569	0.355967	FALSE	FALSE	1
MR-IVW LD	tyrosine	GCST90200427	alanine	M32339	-0.113141	0.122569	0.355967	FALSE	FALSE	1
MR-PCA	tyrosine	GCST90200427	alanine	M32339	-0.0693845	0.116522	0.551533	FALSE	FALSE	1
MR-link 2	creatinine	M00513	dimethylglycine	GCST90200424	0.00313511	0.20266	0.987657	FALSE	FALSE	1
MR-IVW	creatinine	M00513	dimethylglycine	GCST90200424	-0.0695461	0.164113	0.671734	FALSE	FALSE	1
MR-IVW LD	creatinine	M00513	dimethylglycine	GCST90200424	-0.0695461	0.164113	0.671734	FALSE	FALSE	1
MR-PCA	creatinine	M00513	dimethylglycine	GCST90200424	-0.11438	0.136424	0.401799	FALSE	FALSE	1
MR-link 2	mannose	GCST90200435	1-(1-enyl-stearoyl)-2-arachidonoyl-gpe (p-18:0/20:4)*	GCST90200058	0.0701147	0.0739022	0.342748	FALSE	FALSE	2
MR-IVW	mannose	GCST90200435	1-(1-enyl-stearoyl)-2-arachidonoyl-gpe (p-18:0/20:4)*	GCST90200058	0.0166445	0.0796929	0.834559	FALSE	FALSE	2
MR-IVW LD	mannose	GCST90200435	1-(1-enyl-stearoyl)-2-arachidonoyl-gpe (p-18:0/20:4)*	GCST90200058	0.0228592	0.0770916	0.766832	FALSE	FALSE	2
MR-PCA	mannose	GCST90200435	1-(1-enyl-stearoyl)-2-arachidonoyl-gpe (p-18:0/20:4)*	GCST90200058	0.0792839	0.0545643	0.146214	FALSE	FALSE	2
MR-link 2	glutamine	GCST90200419	betaine	M03141	-0.0738766	0.0742631	0.319836	FALSE	FALSE	1
MR-IVW	glutamine	GCST90200419	betaine	M03141	-0.0996978	0.0718752	0.165412	FALSE	FALSE	1
MR-IVW LD	glutamine	GCST90200419	betaine	M03141	-0.0996978	0.0718752	0.165412	FALSE	FALSE	1
MR-PCA	glutamine	GCST90200419	betaine	M03141	-0.094225	0.0715299	0.187744	FALSE	FALSE	1
MR-link 2	1-methylxanthine	M34389	s-1-pyrroline-5-carboxylate	GCST90200381	0.0298974	0.0540057	0.579854	FALSE	FALSE	1
MR-IVW	1-methylxanthine	M34389	s-1-pyrroline-5-carboxylate	GCST90200381	0.149168	0.0594735	0.0121366	FALSE	FALSE	1
MR-IVW LD	1-methylxanthine	M34389	s-1-pyrroline-5-carboxylate	GCST90200381	0.149168	0.0594735	0.0121366	FALSE	FALSE	1
MR-PCA	1-methylxanthine	M34389	s-1-pyrroline-5-carboxylate	GCST90200381	0.0491321	0.0562282	0.382228	FALSE	FALSE	1
MR-link 2	dihydroorotate	GCST90200444	heme	M32593	-0.0700465	0.048874	0.151799	FALSE	FALSE	5
MR-IVW	dihydroorotate	GCST90200444	heme	M32593	-0.00996957	0.0520702	0.848162	FALSE	FALSE	5
MR-IVW LD	dihydroorotate	GCST90200444	heme	M32593	-0.00996957	0.0520702	0.848162	FALSE	FALSE	5
MR-PCA	dihydroorotate	GCST90200444	heme	M32593	-0.0612304	0.0436258	0.160457	FALSE	FALSE	5
MR-link 2	eicosapentaenoate (epa; 20:5n3)	GCST90200349	citrulline	bioa_005	-0.0669471	0.0643751	0.298361	FALSE	FALSE	1
MR-IVW	eicosapentaenoate (epa; 20:5n3)	GCST90200349	citrulline	bioa_005	-0.041181	0.0395211	0.297412	FALSE	FALSE	1
MR-IVW LD	eicosapentaenoate (epa; 20:5n3)	GCST90200349	citrulline	bioa_005	-0.041181	0.0395211	0.297412	FALSE	FALSE	1
MR-PCA	eicosapentaenoate (epa; 20:5n3)	GCST90200349	citrulline	bioa_005	-0.0343517	0.0388462	0.376534	FALSE	FALSE	1
MR-link 2	pantothenate	M01508	asparagine	GCST90200452	-0.303691	0.310364	0.327828	FALSE	FALSE	1
MR-IVW	pantothenate	M01508	asparagine	GCST90200452	-0.141179	0.149043	0.34352	FALSE	FALSE	1
MR-IVW LD	pantothenate	M01508	asparagine	GCST90200452	-0.141179	0.149043	0.34352	FALSE	FALSE	1
MR-PCA	pantothenate	M01508	asparagine	GCST90200452	-0.147433	0.15475	0.340731	FALSE	FALSE	1
MR-link 2	isoursodeoxycholate	GCST90199892	betaine	GCST90200425	0.0458406	0.182325	0.801488	FALSE	FALSE	1
MR-IVW	isoursodeoxycholate	GCST90199892	betaine	GCST90200425	0.0903536	0.174661	0.60494	FALSE	FALSE	1
MR-IVW LD	isoursodeoxycholate	GCST90199892	betaine	GCST90200425	0.0903536	0.174661	0.60494	FALSE	FALSE	1
MR-PCA	isoursodeoxycholate	GCST90199892	betaine	GCST90200425	0.0902896	0.122289	0.460313	FALSE	FALSE	1
MR-link 2	myo-inositol	M19934	creatinine	bioa_026	-0.0395962	0.033314	0.234607	FALSE	FALSE	2
MR-IVW	myo-inositol	M19934	creatinine	bioa_026	-0.0495687	0.0292295	0.0899154	FALSE	FALSE	2
MR-IVW LD	myo-inositol	M19934	creatinine	bioa_026	-0.0495687	0.0292295	0.0899154	FALSE	FALSE	2
MR-PCA	myo-inositol	M19934	creatinine	bioa_026	-0.068031	0.0269738	0.0116651	FALSE	FALSE	2
MR-link 2	n6,n6,n6-trimethyllysine	GCST90200344	cortisone	M01769	0.148969	0.138094	0.280696	FALSE	FALSE	1
MR-IVW	n6,n6,n6-trimethyllysine	GCST90200344	cortisone	M01769	0.300179	0.156343	0.0548579	FALSE	FALSE	1
MR-IVW LD	n6,n6,n6-trimethyllysine	GCST90200344	cortisone	M01769	0.300179	0.156343	0.0548579	FALSE	FALSE	1
MR-PCA	n6,n6,n6-trimethyllysine	GCST90200344	cortisone	M01769	0.259277	0.113964	0.0229015	FALSE	FALSE	1
MR-link 2	arginine	bioa_002	histidine	bioa_009	0.00351344	0.0267234	0.8954	FALSE	FALSE	12
MR-IVW	arginine	bioa_002	histidine	bioa_009	0.0439763	0.0218176	0.0438383	FALSE	FALSE	12
MR-IVW LD	arginine	bioa_002	histidine	bioa_009	0.0449589	0.0219097	0.0401693	FALSE	FALSE	12
MR-PCA	arginine	bioa_002	histidine	bioa_009	0.0634762	0.0206423	0.00210465	FALSE	FALSE	12
MR-link 2	inositol 1-phosphate (i1p)	M01481	n-acetylornithine	bioa_023	0.0234002	0.0260665	0.369338	FALSE	FALSE	9
MR-IVW	inositol 1-phosphate (i1p)	M01481	n-acetylornithine	bioa_023	0.026501	0.0139761	0.0579373	FALSE	FALSE	9
MR-IVW LD	inositol 1-phosphate (i1p)	M01481	n-acetylornithine	bioa_023	0.026501	0.0139761	0.0579373	FALSE	FALSE	9
MR-PCA	inositol 1-phosphate (i1p)	M01481	n-acetylornithine	bioa_023	0.0139483	0.0114092	0.221497	FALSE	FALSE	9
MR-link 2	dihydroorotate	GCST90200444	aspartate	GCST90200370	0.085641	0.0391318	0.0286312	FALSE	FALSE	5
MR-IVW	dihydroorotate	GCST90200444	aspartate	GCST90200370	0.0248153	0.0406286	0.541341	FALSE	FALSE	5
MR-IVW LD	dihydroorotate	GCST90200444	aspartate	GCST90200370	0.0219033	0.0401634	0.58551	FALSE	FALSE	5
MR-PCA	dihydroorotate	GCST90200444	aspartate	GCST90200370	-0.0049497	0.0346952	0.886557	FALSE	FALSE	5
MR-link 2	tyrosine	GCST90200427	1-methylxanthine	M34389	0.190396	0.152756	0.212615	FALSE	FALSE	1
MR-IVW	tyrosine	GCST90200427	1-methylxanthine	M34389	0.0963726	0.145734	0.508426	FALSE	FALSE	1
MR-IVW LD	tyrosine	GCST90200427	1-methylxanthine	M34389	0.0963726	0.145734	0.508426	FALSE	FALSE	1
MR-PCA	tyrosine	GCST90200427	1-methylxanthine	M34389	0.129344	0.139492	0.353796	FALSE	FALSE	1
MR-link 2	orotidine	GCST90200681	pantothenate	M01508	0.0439829	0.0451943	0.330456	FALSE	FALSE	2
MR-IVW	orotidine	GCST90200681	pantothenate	M01508	0.0566931	0.0425125	0.182348	FALSE	FALSE	2
MR-IVW LD	orotidine	GCST90200681	pantothenate	M01508	0.0566931	0.0425125	0.182348	FALSE	FALSE	2
MR-PCA	orotidine	GCST90200681	pantothenate	M01508	0.0539794	0.0410968	0.189025	FALSE	FALSE	2
MR-link 2	glycerophosphoethanolamine	GCST90199808	glucose	GCST90200440	-0.0943703	0.136573	0.489574	FALSE	FALSE	2
MR-IVW	glycerophosphoethanolamine	GCST90199808	glucose	GCST90200440	-0.0443766	0.100596	0.659113	FALSE	FALSE	2
MR-IVW LD	glycerophosphoethanolamine	GCST90199808	glucose	GCST90200440	-0.0443766	0.100596	0.659113	FALSE	FALSE	2
MR-PCA	glycerophosphoethanolamine	GCST90199808	glucose	GCST90200440	-0.0196457	0.0868262	0.820996	FALSE	FALSE	2
MR-link 2	dehydroepiandrosterone sulfate (dhea-s)	GCST90199673	n-acetylornithine	M15630	0.0995097	0.154372	0.51918	FALSE	FALSE	1
MR-IVW	dehydroepiandrosterone sulfate (dhea-s)	GCST90199673	n-acetylornithine	M15630	-0.205194	0.118919	0.0844392	FALSE	FALSE	1
MR-IVW LD	dehydroepiandrosterone sulfate (dhea-s)	GCST90199673	n-acetylornithine	M15630	-0.205194	0.118919	0.0844392	FALSE	FALSE	1
MR-PCA	dehydroepiandrosterone sulfate (dhea-s)	GCST90199673	n-acetylornithine	M15630	-0.273334	0.12671	0.0309932	FALSE	FALSE	1
MR-link 2	4-methyl-2-oxopentanoate	GCST90199655	cystine	GCST90200382	-0.129238	0.178246	0.468419	FALSE	FALSE	1
MR-IVW	4-methyl-2-oxopentanoate	GCST90199655	cystine	GCST90200382	0.18645	0.164032	0.255676	FALSE	FALSE	1
MR-IVW LD	4-methyl-2-oxopentanoate	GCST90199655	cystine	GCST90200382	0.18645	0.164032	0.255676	FALSE	FALSE	1
MR-PCA	4-methyl-2-oxopentanoate	GCST90199655	cystine	GCST90200382	0.00191132	0.099266	0.984638	FALSE	FALSE	1
MR-link 2	taurine	bioa_034	phenylpyruvate	GCST90200365	0.12792	0.160416	0.425204	FALSE	FALSE	1
MR-IVW	taurine	bioa_034	phenylpyruvate	GCST90200365	-0.0229281	0.116576	0.844078	FALSE	FALSE	1
MR-IVW LD	taurine	bioa_034	phenylpyruvate	GCST90200365	-0.0229281	0.116576	0.844078	FALSE	FALSE	1
MR-PCA	taurine	bioa_034	phenylpyruvate	GCST90200365	0.0626159	0.105196	0.551688	FALSE	FALSE	1
MR-link 2	kynurenate	GCST90200454	pantothenate	GCST90200279	0.141198	0.0549378	0.0101658	FALSE	FALSE	3
MR-IVW	kynurenate	GCST90200454	pantothenate	GCST90200279	-0.00716896	0.0464043	0.877224	FALSE	FALSE	3
MR-IVW LD	kynurenate	GCST90200454	pantothenate	GCST90200279	-0.00716896	0.0464043	0.877224	FALSE	FALSE	3
MR-PCA	kynurenate	GCST90200454	pantothenate	GCST90200279	0.0167413	0.0428741	0.696185	FALSE	FALSE	3
MR-link 2	stearoyl sphingomyelin (d18:1/18:0)	GCST90200335	arachidonate (20:4n6)	GCST90200358	0.180412	0.0584356	0.00201944	FALSE	FALSE	5
MR-IVW	stearoyl sphingomyelin (d18:1/18:0)	GCST90200335	arachidonate (20:4n6)	GCST90200358	0.4689	0.0587063	1.3801e-15	TRUE	FALSE	5
MR-IVW LD	stearoyl sphingomyelin (d18:1/18:0)	GCST90200335	arachidonate (20:4n6)	GCST90200358	0.4689	0.0587063	1.3801e-15	TRUE	FALSE	5
MR-PCA	stearoyl sphingomyelin (d18:1/18:0)	GCST90200335	arachidonate (20:4n6)	GCST90200358	0.210075	0.038276	4.05526e-08	TRUE	FALSE	5
MR-link 2	glycerophosphorylcholine (gpc)	GCST90199629	cortisone	GCST90200360	0.0330093	0.165381	0.841797	FALSE	FALSE	1
MR-IVW	glycerophosphorylcholine (gpc)	GCST90199629	cortisone	GCST90200360	0.00426846	0.143473	0.976266	FALSE	FALSE	1
MR-IVW LD	glycerophosphorylcholine (gpc)	GCST90199629	cortisone	GCST90200360	0.00426846	0.143473	0.976266	FALSE	FALSE	1
MR-PCA	glycerophosphorylcholine (gpc)	GCST90199629	cortisone	GCST90200360	0.0870015	0.117585	0.459359	FALSE	FALSE	1
MR-link 2	2-aminobutyrate	M32348	beta-citrylglutamate	GCST90199911	-0.00993187	0.102545	0.922843	FALSE	FALSE	2
MR-IVW	2-aminobutyrate	M32348	beta-citrylglutamate	GCST90199911	-0.0026715	0.0906583	0.976491	FALSE	FALSE	2
MR-IVW LD	2-aminobutyrate	M32348	beta-citrylglutamate	GCST90199911	-0.0026715	0.0906583	0.976491	FALSE	FALSE	2
MR-PCA	2-aminobutyrate	M32348	beta-citrylglutamate	GCST90199911	-0.0156996	0.0776774	0.839829	FALSE	FALSE	2
MR-link 2	beta-alanine	GCST90200361	phosphate	M11438	-0.0310687	0.0958463	0.745823	FALSE	FALSE	1
MR-IVW	beta-alanine	GCST90200361	phosphate	M11438	-0.0351052	0.0912734	0.700522	FALSE	FALSE	1
MR-IVW LD	beta-alanine	GCST90200361	phosphate	M11438	-0.0351052	0.0912734	0.700522	FALSE	FALSE	1
MR-PCA	beta-alanine	GCST90200361	phosphate	M11438	-0.0657547	0.083579	0.431436	FALSE	FALSE	1
MR-link 2	serine	bioa_018	asparagine	M34283	0.0598305	0.055348	0.279703	FALSE	FALSE	8
MR-IVW	serine	bioa_018	asparagine	M34283	0.10276	0.0567779	0.0703187	FALSE	FALSE	8
MR-IVW LD	serine	bioa_018	asparagine	M34283	0.100471	0.0575371	0.0807782	FALSE	FALSE	8
MR-PCA	serine	bioa_018	asparagine	M34283	0.099706	0.0571827	0.0812222	FALSE	FALSE	8
MR-link 2	histidine	M00059	glucose	M20489	-0.130234	0.21667	0.547793	FALSE	FALSE	1
MR-IVW	histidine	M00059	glucose	M20489	-0.0400574	0.136195	0.768668	FALSE	FALSE	1
MR-IVW LD	histidine	M00059	glucose	M20489	-0.0400574	0.136195	0.768668	FALSE	FALSE	1
MR-PCA	histidine	M00059	glucose	M20489	-0.00259957	0.13353	0.984468	FALSE	FALSE	1
MR-link 2	3-methyl-2-oxovalerate	M15676	choline	M15506	0.311076	0.112308	0.0056082	FALSE	FALSE	2
MR-IVW	3-methyl-2-oxovalerate	M15676	choline	M15506	0.22679	0.0993143	0.0223973	FALSE	FALSE	2
MR-IVW LD	3-methyl-2-oxovalerate	M15676	choline	M15506	0.22679	0.0993143	0.0223973	FALSE	FALSE	2
MR-PCA	3-methyl-2-oxovalerate	M15676	choline	M15506	0.161398	0.102732	0.11617	FALSE	FALSE	2
MR-link 2	bilirubin (z,z)	M27716	ornithine	M01493	-0.0487476	0.0399384	0.222249	FALSE	FALSE	1
MR-IVW	bilirubin (z,z)	M27716	ornithine	M01493	-0.0355882	0.0388235	0.359317	FALSE	FALSE	1
MR-IVW LD	bilirubin (z,z)	M27716	ornithine	M01493	-0.0355882	0.0388235	0.359317	FALSE	FALSE	1
MR-PCA	bilirubin (z,z)	M27716	ornithine	M01493	-0.0391006	0.0367029	0.286728	FALSE	FALSE	1
MR-link 2	guanidinoacetate	GCST90200384	glucuronate	GCST90199641	-0.0507516	0.0737224	0.491191	FALSE	FALSE	5
MR-IVW	guanidinoacetate	GCST90200384	glucuronate	GCST90199641	0.0213029	0.063626	0.737765	FALSE	FALSE	5
MR-IVW LD	guanidinoacetate	GCST90200384	glucuronate	GCST90199641	0.0213029	0.063626	0.737765	FALSE	FALSE	5
MR-PCA	guanidinoacetate	GCST90200384	glucuronate	GCST90199641	-0.0390156	0.043556	0.370383	FALSE	FALSE	5
MR-link 2	mannose	GCST90200435	lactate	GCST90200408	-0.168833	0.0648507	0.00923006	FALSE	FALSE	2
MR-IVW	mannose	GCST90200435	lactate	GCST90200408	-0.0956507	0.0911108	0.293797	FALSE	FALSE	2
MR-IVW LD	mannose	GCST90200435	lactate	GCST90200408	-0.124862	0.0772475	0.106009	FALSE	FALSE	2
MR-PCA	mannose	GCST90200435	lactate	GCST90200408	-0.14048	0.0546905	0.01021	FALSE	FALSE	2
MR-link 2	s-1-pyrroline-5-carboxylate	GCST90200381	alanine	M32339	-0.0207949	0.0470876	0.658763	FALSE	FALSE	1
MR-IVW	s-1-pyrroline-5-carboxylate	GCST90200381	alanine	M32339	-0.0510648	0.0550145	0.353301	FALSE	FALSE	1
MR-IVW LD	s-1-pyrroline-5-carboxylate	GCST90200381	alanine	M32339	-0.0510311	0.0545653	0.34967	FALSE	FALSE	1
MR-PCA	s-1-pyrroline-5-carboxylate	GCST90200381	alanine	M32339	-0.0700071	0.0511341	0.170972	FALSE	FALSE	1
MR-link 2	beta-citrylglutamate	GCST90199911	1-methylurate	M34395	0.0168433	0.0370689	0.649557	FALSE	FALSE	2
MR-IVW	beta-citrylglutamate	GCST90199911	1-methylurate	M34395	0.0632447	0.0446525	0.156665	FALSE	FALSE	2
MR-IVW LD	beta-citrylglutamate	GCST90199911	1-methylurate	M34395	0.0610417	0.0462696	0.187082	FALSE	FALSE	2
MR-PCA	beta-citrylglutamate	GCST90199911	1-methylurate	M34395	0.0119004	0.0383614	0.756394	FALSE	FALSE	2
MR-link 2	isoursodeoxycholate	GCST90199892	n6,n6,n6-trimethyllysine	GCST90200344	0.176395	0.216856	0.415977	FALSE	FALSE	1
MR-IVW	isoursodeoxycholate	GCST90199892	n6,n6,n6-trimethyllysine	GCST90200344	0.199404	0.175204	0.255069	FALSE	FALSE	1
MR-IVW LD	isoursodeoxycholate	GCST90199892	n6,n6,n6-trimethyllysine	GCST90200344	0.199404	0.175204	0.255069	FALSE	FALSE	1
MR-PCA	isoursodeoxycholate	GCST90199892	n6,n6,n6-trimethyllysine	GCST90200344	0.0925781	0.122667	0.450423	FALSE	FALSE	1
MR-link 2	beta-alanine	GCST90200361	urate	GCST90200307	0.0998173	0.0776128	0.198411	FALSE	FALSE	1
MR-IVW	beta-alanine	GCST90200361	urate	GCST90200307	0.019202	0.0803547	0.811133	FALSE	FALSE	1
MR-IVW LD	beta-alanine	GCST90200361	urate	GCST90200307	0.019202	0.0803547	0.811133	FALSE	FALSE	1
MR-PCA	beta-alanine	GCST90200361	urate	GCST90200307	0.0194052	0.0732368	0.791037	FALSE	FALSE	1
MR-link 2	gluconate	GCST90200373	glycerol 3-phosphate	M15365	0.0566929	0.107705	0.598628	FALSE	FALSE	1
MR-IVW	gluconate	GCST90200373	glycerol 3-phosphate	M15365	-0.0469694	0.152651	0.758316	FALSE	FALSE	1
MR-IVW LD	gluconate	GCST90200373	glycerol 3-phosphate	M15365	-0.0469694	0.152651	0.758316	FALSE	FALSE	1
MR-PCA	gluconate	GCST90200373	glycerol 3-phosphate	M15365	0.0779612	0.0854094	0.36135	FALSE	FALSE	1
MR-link 2	kynurenine	bioa_027	urea	GCST90200417	-0.0857079	0.062382	0.169466	FALSE	FALSE	5
MR-IVW	kynurenine	bioa_027	urea	GCST90200417	-0.00761041	0.0737458	0.917806	FALSE	FALSE	5
MR-IVW LD	kynurenine	bioa_027	urea	GCST90200417	-0.0427338	0.0631377	0.49851	FALSE	FALSE	5
MR-PCA	kynurenine	bioa_027	urea	GCST90200417	-0.0271548	0.0625966	0.664429	FALSE	FALSE	5
MR-link 2	4-acetamidobutanoate	M01558	citrate	GCST90200304	0.045203	0.0515706	0.380744	FALSE	FALSE	2
MR-IVW	4-acetamidobutanoate	M01558	citrate	GCST90200304	0.085716	0.0584857	0.14276	FALSE	FALSE	2
MR-IVW LD	4-acetamidobutanoate	M01558	citrate	GCST90200304	0.088618	0.0600761	0.140187	FALSE	FALSE	2
MR-PCA	4-acetamidobutanoate	M01558	citrate	GCST90200304	0.0370539	0.0478841	0.439034	FALSE	FALSE	2
MR-link 2	3-(4-hydroxyphenyl)lactate	GCST90200371	alpha-aminoadipic acid	bioa_025	0.0386495	0.0718981	0.590881	FALSE	FALSE	2
MR-IVW	3-(4-hydroxyphenyl)lactate	GCST90200371	alpha-aminoadipic acid	bioa_025	0.0288643	0.0672276	0.667667	FALSE	FALSE	2
MR-IVW LD	3-(4-hydroxyphenyl)lactate	GCST90200371	alpha-aminoadipic acid	bioa_025	0.0288643	0.0672276	0.667667	FALSE	FALSE	2
MR-PCA	3-(4-hydroxyphenyl)lactate	GCST90200371	alpha-aminoadipic acid	bioa_025	0.0292877	0.057355	0.609604	FALSE	FALSE	2
MR-link 2	tryptophan	GCST90200441	isoleucine	GCST90200399	0.467367	0.11222	3.11688e-05	FALSE	FALSE	2
MR-IVW	tryptophan	GCST90200441	isoleucine	GCST90200399	0.0762625	0.114705	0.50614	FALSE	FALSE	2
MR-IVW LD	tryptophan	GCST90200441	isoleucine	GCST90200399	0.0762625	0.114705	0.50614	FALSE	FALSE	2
MR-PCA	tryptophan	GCST90200441	isoleucine	GCST90200399	0.210738	0.0663974	0.00150412	FALSE	FALSE	2
MR-link 2	1-methylnicotinamide	GCST90200406	citrate	M01564	-0.112387	0.213904	0.599297	FALSE	FALSE	1
MR-IVW	1-methylnicotinamide	GCST90200406	citrate	M01564	0.0142232	0.17779	0.936237	FALSE	FALSE	1
MR-IVW LD	1-methylnicotinamide	GCST90200406	citrate	M01564	0.0142232	0.17779	0.936237	FALSE	FALSE	1
MR-PCA	1-methylnicotinamide	GCST90200406	citrate	M01564	-0.0367381	0.11858	0.7567	FALSE	FALSE	1
MR-link 2	threonine	bioa_019	valine	GCST90200442	0.0522263	0.0829376	0.528887	FALSE	FALSE	8
MR-IVW	threonine	bioa_019	valine	GCST90200442	0.0332125	0.0815362	0.683763	FALSE	FALSE	8
MR-IVW LD	threonine	bioa_019	valine	GCST90200442	0.0345529	0.082247	0.674404	FALSE	FALSE	8
MR-PCA	threonine	bioa_019	valine	GCST90200442	0.0850217	0.0751858	0.25813	FALSE	FALSE	8
MR-link 2	citrulline	bioa_005	2-hydroxyglutarate	GCST90199865	0.107854	0.0867478	0.213753	FALSE	FALSE	6
MR-IVW	citrulline	bioa_005	2-hydroxyglutarate	GCST90199865	0.0502572	0.0906131	0.579144	FALSE	FALSE	6
MR-IVW LD	citrulline	bioa_005	2-hydroxyglutarate	GCST90199865	0.0500583	0.0912112	0.583131	FALSE	FALSE	6
MR-PCA	citrulline	bioa_005	2-hydroxyglutarate	GCST90199865	0.127508	0.0783223	0.103526	FALSE	FALSE	6
MR-link 2	3-hydroxybutyrate (bhba)	met-d-bOHbutyrate	urea	M01670	-0.299422	0.138538	0.0306728	FALSE	FALSE	14
MR-IVW	3-hydroxybutyrate (bhba)	met-d-bOHbutyrate	urea	M01670	-0.282166	0.134401	0.035779	FALSE	FALSE	14
MR-IVW LD	3-hydroxybutyrate (bhba)	met-d-bOHbutyrate	urea	M01670	-0.282385	0.134428	0.0356727	FALSE	FALSE	14
MR-PCA	3-hydroxybutyrate (bhba)	met-d-bOHbutyrate	urea	M01670	-0.296712	0.11204	0.00809061	FALSE	FALSE	14
MR-link 2	betaine	M03141	acetate	met-d-Acetate	-0.0136938	0.0145401	0.346297	FALSE	FALSE	4
MR-IVW	betaine	M03141	acetate	met-d-Acetate	0.00995057	0.0159623	0.533036	FALSE	FALSE	4
MR-IVW LD	betaine	M03141	acetate	met-d-Acetate	0.00897978	0.016269	0.580977	FALSE	FALSE	4
MR-PCA	betaine	M03141	acetate	met-d-Acetate	-0.00908346	0.0132171	0.491924	FALSE	FALSE	4
MR-link 2	dihydroorotate	GCST90200444	urate	GCST90200307	0.0355969	0.0396381	0.369161	FALSE	FALSE	5
MR-IVW	dihydroorotate	GCST90200444	urate	GCST90200307	-0.00899519	0.0434569	0.836017	FALSE	FALSE	5
MR-IVW LD	dihydroorotate	GCST90200444	urate	GCST90200307	-0.00787415	0.0401367	0.844467	FALSE	FALSE	5
MR-PCA	dihydroorotate	GCST90200444	urate	GCST90200307	0.00277487	0.0346714	0.936211	FALSE	FALSE	5
MR-link 2	kynurenine	GCST90199636	creatinine	M00513	0.13884	0.0688876	0.0438568	FALSE	FALSE	3
MR-IVW	kynurenine	GCST90199636	creatinine	M00513	0.0749888	0.0693359	0.279462	FALSE	FALSE	3
MR-IVW LD	kynurenine	GCST90199636	creatinine	M00513	0.070232	0.0630788	0.265536	FALSE	FALSE	3
MR-PCA	kynurenine	GCST90199636	creatinine	M00513	0.0962103	0.0606998	0.112962	FALSE	FALSE	3
MR-link 2	citrulline	M02132	arginine	bioa_002	0.155547	0.0632188	0.0138763	FALSE	FALSE	1
MR-IVW	citrulline	M02132	arginine	bioa_002	0.212537	0.0807817	0.0085134	FALSE	FALSE	1
MR-IVW LD	citrulline	M02132	arginine	bioa_002	0.212537	0.0807817	0.0085134	FALSE	FALSE	1
MR-PCA	citrulline	M02132	arginine	bioa_002	0.125993	0.0640109	0.0490326	FALSE	FALSE	1
MR-link 2	cholesterol	M00063	dimethylglycine	GCST90200424	0.333558	0.272001	0.220082	FALSE	FALSE	1
MR-IVW	cholesterol	M00063	dimethylglycine	GCST90200424	0.293425	0.172384	0.0887245	FALSE	FALSE	1
MR-IVW LD	cholesterol	M00063	dimethylglycine	GCST90200424	0.293425	0.172384	0.0887245	FALSE	FALSE	1
MR-PCA	cholesterol	M00063	dimethylglycine	GCST90200424	0.174801	0.152243	0.250897	FALSE	FALSE	1
MR-link 2	1-(1-enyl-stearoyl)-2-arachidonoyl-gpe (p-18:0/20:4)*	GCST90200058	2-hydroxyglutarate	GCST90199865	0.0883737	0.0568591	0.120123	FALSE	FALSE	3
MR-IVW	1-(1-enyl-stearoyl)-2-arachidonoyl-gpe (p-18:0/20:4)*	GCST90200058	2-hydroxyglutarate	GCST90199865	0.0140354	0.0974138	0.885438	FALSE	FALSE	3
MR-IVW LD	1-(1-enyl-stearoyl)-2-arachidonoyl-gpe (p-18:0/20:4)*	GCST90200058	2-hydroxyglutarate	GCST90199865	0.0312069	0.0531424	0.557048	FALSE	FALSE	3
MR-PCA	1-(1-enyl-stearoyl)-2-arachidonoyl-gpe (p-18:0/20:4)*	GCST90200058	2-hydroxyglutarate	GCST90199865	0.043344	0.0422543	0.304991	FALSE	FALSE	3
MR-link 2	2-oxoarginine*	GCST90199903	cortisol	GCST90200378	-0.0650974	0.0874101	0.456431	FALSE	FALSE	2
MR-IVW	2-oxoarginine*	GCST90199903	cortisol	GCST90200378	0.027582	0.0911667	0.762237	FALSE	FALSE	2
MR-IVW LD	2-oxoarginine*	GCST90199903	cortisol	GCST90200378	0.0292315	0.0889197	0.742352	FALSE	FALSE	2
MR-PCA	2-oxoarginine*	GCST90199903	cortisol	GCST90200378	-0.0441331	0.0644134	0.493247	FALSE	FALSE	2
MR-link 2	5-oxoproline	GCST90200280	cystine	GCST90200382	-0.0107713	0.0324495	0.739935	FALSE	FALSE	2
MR-IVW	5-oxoproline	GCST90200280	cystine	GCST90200382	-0.00941991	0.0313515	0.763825	FALSE	FALSE	2
MR-IVW LD	5-oxoproline	GCST90200280	cystine	GCST90200382	-0.00507708	0.0318514	0.873354	FALSE	FALSE	2
MR-PCA	5-oxoproline	GCST90200280	cystine	GCST90200382	-0.00638393	0.0329805	0.846515	FALSE	FALSE	2
MR-link 2	glutamine	met-d-Gln	glycine	GCST90200707	0.162512	0.0522836	0.00188182	FALSE	FALSE	41
MR-IVW	glutamine	met-d-Gln	glycine	GCST90200707	0.162291	0.0490038	0.000926973	FALSE	FALSE	41
MR-IVW LD	glutamine	met-d-Gln	glycine	GCST90200707	0.1708	0.0502546	0.000677086	FALSE	FALSE	41
MR-PCA	glutamine	met-d-Gln	glycine	GCST90200707	0.125255	0.0435641	0.00403787	FALSE	FALSE	41
MR-link 2	1-methylxanthine	M34389	glycine	met-d-Gly	0.051567	0.0175098	0.00322909	FALSE	FALSE	1
MR-IVW	1-methylxanthine	M34389	glycine	met-d-Gly	0.0516803	0.0142954	0.000300146	FALSE	FALSE	1
MR-IVW LD	1-methylxanthine	M34389	glycine	met-d-Gly	0.0516803	0.0142954	0.000300146	FALSE	FALSE	1
MR-PCA	1-methylxanthine	M34389	glycine	met-d-Gly	0.041311	0.0137514	0.00266338	FALSE	FALSE	1
MR-link 2	arginine	bioa_002	1,7-dimethylurate	GCST90199756	0.125712	0.0792055	0.112475	FALSE	FALSE	10
MR-IVW	arginine	bioa_002	1,7-dimethylurate	GCST90199756	0.118883	0.0730135	0.103475	FALSE	FALSE	10
MR-IVW LD	arginine	bioa_002	1,7-dimethylurate	GCST90199756	0.118546	0.0738382	0.108388	FALSE	FALSE	10
MR-PCA	arginine	bioa_002	1,7-dimethylurate	GCST90199756	0.172946	0.0708456	0.0146401	FALSE	FALSE	10
MR-link 2	glutamine	GCST90200419	cytidine	GCST90200429	-0.0276957	0.0789426	0.725714	FALSE	FALSE	1
MR-IVW	glutamine	GCST90200419	cytidine	GCST90200429	-0.0700765	0.0699553	0.316472	FALSE	FALSE	1
MR-IVW LD	glutamine	GCST90200419	cytidine	GCST90200429	-0.0700765	0.0699553	0.316472	FALSE	FALSE	1
MR-PCA	glutamine	GCST90200419	cytidine	GCST90200429	-0.0985549	0.06875	0.151708	FALSE	FALSE	1
MR-link 2	alanine	bioa_001	sarcosine	bioa_031	0.0501491	0.0516679	0.331746	FALSE	FALSE	16
MR-IVW	alanine	bioa_001	sarcosine	bioa_031	0.0729909	0.0552715	0.186638	FALSE	FALSE	16
MR-IVW LD	alanine	bioa_001	sarcosine	bioa_031	0.0845063	0.0509189	0.0969902	FALSE	FALSE	16
MR-PCA	alanine	bioa_001	sarcosine	bioa_031	0.046082	0.0486663	0.343691	FALSE	FALSE	16
MR-link 2	arachidonate (20:4n6)	M01110	acetoacetate	met-d-Acetoacetate	-0.0427927	0.0146079	0.003396	FALSE	FALSE	1
MR-IVW	arachidonate (20:4n6)	M01110	acetoacetate	met-d-Acetoacetate	-0.0604755	0.0132919	5.36947e-06	FALSE	FALSE	1
MR-IVW LD	arachidonate (20:4n6)	M01110	acetoacetate	met-d-Acetoacetate	-0.0604755	0.0132919	5.36947e-06	FALSE	FALSE	1
MR-PCA	arachidonate (20:4n6)	M01110	acetoacetate	met-d-Acetoacetate	-0.0546511	0.0125701	1.37579e-05	FALSE	FALSE	1
MR-link 2	hypoxanthine	M03127	citrulline	M02132	-0.32753	0.200183	0.101808	FALSE	FALSE	1
MR-IVW	hypoxanthine	M03127	citrulline	M02132	-0.2349	0.121009	0.0522369	FALSE	FALSE	1
MR-IVW LD	hypoxanthine	M03127	citrulline	M02132	-0.2349	0.121009	0.0522369	FALSE	FALSE	1
MR-PCA	hypoxanthine	M03127	citrulline	M02132	-0.117105	0.113202	0.300915	FALSE	FALSE	1
MR-link 2	3-(4-hydroxyphenyl)lactate	M32197	docosahexaenoate (dha; 22:6n3)	GCST90199651	0.00802683	0.142535	0.955091	FALSE	FALSE	1
MR-IVW	3-(4-hydroxyphenyl)lactate	M32197	docosahexaenoate (dha; 22:6n3)	GCST90199651	-0.00641251	0.135756	0.962325	FALSE	FALSE	1
MR-IVW LD	3-(4-hydroxyphenyl)lactate	M32197	docosahexaenoate (dha; 22:6n3)	GCST90199651	-0.00641251	0.135756	0.962325	FALSE	FALSE	1
MR-PCA	3-(4-hydroxyphenyl)lactate	M32197	docosahexaenoate (dha; 22:6n3)	GCST90199651	-0.00235663	0.135988	0.986174	FALSE	FALSE	1
MR-link 2	valine	M01649	1-methylxanthine	M34389	-0.256769	0.214311	0.230872	FALSE	FALSE	1
MR-IVW	valine	M01649	1-methylxanthine	M34389	-0.377692	0.176792	0.0326498	FALSE	FALSE	1
MR-IVW LD	valine	M01649	1-methylxanthine	M34389	-0.377692	0.176792	0.0326498	FALSE	FALSE	1
MR-PCA	valine	M01649	1-methylxanthine	M34389	-0.509796	0.18232	0.0051714	FALSE	FALSE	1
MR-link 2	arginine	GCST90200372	leucine	GCST90200389	0.101235	0.0921587	0.271992	FALSE	FALSE	2
MR-IVW	arginine	GCST90200372	leucine	GCST90200389	-0.0222904	0.0733076	0.761078	FALSE	FALSE	2
MR-IVW LD	arginine	GCST90200372	leucine	GCST90200389	-0.0204712	0.0742976	0.782909	FALSE	FALSE	2
MR-PCA	arginine	GCST90200372	leucine	GCST90200389	-0.0132174	0.0729054	0.856136	FALSE	FALSE	2
MR-link 2	retinol (vitamin a)	GCST90200405	glutamine	M00053	0.132903	0.216536	0.539368	FALSE	FALSE	1
MR-IVW	retinol (vitamin a)	GCST90200405	glutamine	M00053	0.343483	0.171742	0.0455003	FALSE	FALSE	1
MR-IVW LD	retinol (vitamin a)	GCST90200405	glutamine	M00053	0.343483	0.171742	0.0455003	FALSE	FALSE	1
MR-PCA	retinol (vitamin a)	GCST90200405	glutamine	M00053	0.237559	0.156782	0.129716	FALSE	FALSE	1
MR-link 2	betaine	M03141	urea	GCST90200417	0.0347112	0.0586046	0.553652	FALSE	FALSE	3
MR-IVW	betaine	M03141	urea	GCST90200417	0.0699607	0.0741645	0.345518	FALSE	FALSE	3
MR-IVW LD	betaine	M03141	urea	GCST90200417	0.0525772	0.0673762	0.435183	FALSE	FALSE	3
MR-PCA	betaine	M03141	urea	GCST90200417	0.0616016	0.0580028	0.288215	FALSE	FALSE	3
MR-link 2	serine	bioa_018	leucine	M00060	0.0645857	0.0667892	0.33354	FALSE	FALSE	8
MR-IVW	serine	bioa_018	leucine	M00060	0.139032	0.0566055	0.0140434	FALSE	FALSE	8
MR-IVW LD	serine	bioa_018	leucine	M00060	0.135458	0.0573623	0.0182036	FALSE	FALSE	8
MR-PCA	serine	bioa_018	leucine	M00060	0.0756471	0.0566537	0.181793	FALSE	FALSE	8
MR-link 2	biliverdin	GCST90200706	acetoacetate	GCST90200318	0.0444534	0.0296027	0.133183	FALSE	FALSE	2
MR-IVW	biliverdin	GCST90200706	acetoacetate	GCST90200318	0.0240409	0.0425666	0.572222	FALSE	FALSE	2
MR-IVW LD	biliverdin	GCST90200706	acetoacetate	GCST90200318	0.0225886	0.0283363	0.425356	FALSE	FALSE	2
MR-PCA	biliverdin	GCST90200706	acetoacetate	GCST90200318	0.00552206	0.0283777	0.845713	FALSE	FALSE	2
MR-link 2	taurine	bioa_034	hypotaurine	GCST90200379	-0.146426	0.135019	0.278149	FALSE	FALSE	1
MR-IVW	taurine	bioa_034	hypotaurine	GCST90200379	-0.103285	0.116776	0.376442	FALSE	FALSE	1
MR-IVW LD	taurine	bioa_034	hypotaurine	GCST90200379	-0.103285	0.116776	0.376442	FALSE	FALSE	1
MR-PCA	taurine	bioa_034	hypotaurine	GCST90200379	-0.133031	0.105377	0.206795	FALSE	FALSE	1
MR-link 2	serine	M32315	glycine	bioa_008	0.246359	0.0395197	4.55227e-10	TRUE	FALSE	3
MR-IVW	serine	M32315	glycine	bioa_008	0.865893	0.0201865	0	TRUE	FALSE	3
MR-IVW LD	serine	M32315	glycine	bioa_008	0.865893	0.0201865	0	TRUE	FALSE	3
MR-PCA	serine	M32315	glycine	bioa_008	0.674704	0.018574	6.46344e-289	TRUE	FALSE	3
MR-link 2	histidine	met-d-His	2-hydroxyglutarate	GCST90199865	0.120599	0.082182	0.14225	FALSE	FALSE	14
MR-IVW	histidine	met-d-His	2-hydroxyglutarate	GCST90199865	-0.0559627	0.0893847	0.531257	FALSE	FALSE	14
MR-IVW LD	histidine	met-d-His	2-hydroxyglutarate	GCST90199865	-0.0449823	0.0910271	0.621191	FALSE	FALSE	14
MR-PCA	histidine	met-d-His	2-hydroxyglutarate	GCST90199865	0.0277248	0.0719889	0.700144	FALSE	FALSE	14
MR-link 2	eicosapentaenoate (epa; 20:5n3)	M18467	lactate	GCST90200408	0.206289	0.11245	0.0665813	FALSE	FALSE	1
MR-IVW	eicosapentaenoate (epa; 20:5n3)	M18467	lactate	GCST90200408	0.163321	0.0990103	0.0990384	FALSE	FALSE	1
MR-IVW LD	eicosapentaenoate (epa; 20:5n3)	M18467	lactate	GCST90200408	0.163321	0.0990103	0.0990384	FALSE	FALSE	1
MR-PCA	eicosapentaenoate (epa; 20:5n3)	M18467	lactate	GCST90200408	0.199166	0.092837	0.0319263	FALSE	FALSE	1
MR-link 2	tyrosine	bioa_021	bilirubin (z,z)	M27716	0.0380244	0.0889237	0.668937	FALSE	FALSE	17
MR-IVW	tyrosine	bioa_021	bilirubin (z,z)	M27716	-0.0139662	0.100026	0.888956	FALSE	FALSE	17
MR-IVW LD	tyrosine	bioa_021	bilirubin (z,z)	M27716	-0.00256421	0.0980405	0.979134	FALSE	FALSE	17
MR-PCA	tyrosine	bioa_021	bilirubin (z,z)	M27716	0.0830252	0.0886449	0.348962	FALSE	FALSE	17
MR-link 2	5-acetylamino-6-formylamino-3-methyluracil	GCST90200680	arginine	bioa_002	0.0173619	0.0116383	0.135754	FALSE	FALSE	1
MR-IVW	5-acetylamino-6-formylamino-3-methyluracil	GCST90200680	arginine	bioa_002	0.0133054	0.0134851	0.323801	FALSE	FALSE	1
MR-IVW LD	5-acetylamino-6-formylamino-3-methyluracil	GCST90200680	arginine	bioa_002	0.010626	0.0137702	0.440313	FALSE	FALSE	1
MR-PCA	5-acetylamino-6-formylamino-3-methyluracil	GCST90200680	arginine	bioa_002	-0.00260107	0.0167255	0.876415	FALSE	FALSE	1
MR-link 2	methionine	M01302	asparagine	M34283	0.505125	0.355181	0.154979	FALSE	FALSE	1
MR-IVW	methionine	M01302	asparagine	M34283	0.144214	0.181603	0.427127	FALSE	FALSE	1
MR-IVW LD	methionine	M01302	asparagine	M34283	0.144214	0.181603	0.427127	FALSE	FALSE	1
MR-PCA	methionine	M01302	asparagine	M34283	0.249818	0.129291	0.0533335	FALSE	FALSE	1
MR-link 2	thyroxine	GCST90200293	n-acetylaspartate (naa)	GCST90199665	0.120666	0.185709	0.515848	FALSE	FALSE	2
MR-IVW	thyroxine	GCST90200293	n-acetylaspartate (naa)	GCST90199665	0.112132	0.123722	0.364765	FALSE	FALSE	2
MR-IVW LD	thyroxine	GCST90200293	n-acetylaspartate (naa)	GCST90199665	0.112132	0.123722	0.364765	FALSE	FALSE	2
MR-PCA	thyroxine	GCST90200293	n-acetylaspartate (naa)	GCST90199665	0.0715697	0.103361	0.488671	FALSE	FALSE	2
MR-link 2	cytidine	GCST90200429	glycerophosphoethanolamine	GCST90199808	-0.0096515	0.166079	0.953658	FALSE	FALSE	1
MR-IVW	cytidine	GCST90200429	glycerophosphoethanolamine	GCST90199808	0.049117	0.145124	0.735025	FALSE	FALSE	1
MR-IVW LD	cytidine	GCST90200429	glycerophosphoethanolamine	GCST90199808	0.049117	0.145124	0.735025	FALSE	FALSE	1
MR-PCA	cytidine	GCST90200429	glycerophosphoethanolamine	GCST90199808	0.00797274	0.0888251	0.92848	FALSE	FALSE	1
MR-link 2	asparagine	GCST90200452	citrulline	M02132	0.0839977	0.0799388	0.293362	FALSE	FALSE	2
MR-IVW	asparagine	GCST90200452	citrulline	M02132	0.046548	0.0991082	0.638592	FALSE	FALSE	2
MR-IVW LD	asparagine	GCST90200452	citrulline	M02132	0.046548	0.0991082	0.638592	FALSE	FALSE	2
MR-PCA	asparagine	GCST90200452	citrulline	M02132	0.0839086	0.0756138	0.267129	FALSE	FALSE	2
MR-link 2	guanidinoacetate	GCST90200384	asparagine	bioa_003	0.0424788	0.0666798	0.524088	FALSE	FALSE	2
MR-IVW	guanidinoacetate	GCST90200384	asparagine	bioa_003	0.00548096	0.0562133	0.922327	FALSE	FALSE	2
MR-IVW LD	guanidinoacetate	GCST90200384	asparagine	bioa_003	0.00548096	0.0562133	0.922327	FALSE	FALSE	2
MR-PCA	guanidinoacetate	GCST90200384	asparagine	bioa_003	0.0232011	0.0505702	0.646385	FALSE	FALSE	2
MR-link 2	5,6-dihydrothymine	GCST90200339	cysteine	GCST90200439	-0.0976041	0.174649	0.576258	FALSE	FALSE	1
MR-IVW	5,6-dihydrothymine	GCST90200339	cysteine	GCST90200439	-0.0204703	0.160608	0.898581	FALSE	FALSE	1
MR-IVW LD	5,6-dihydrothymine	GCST90200339	cysteine	GCST90200439	-0.0204703	0.160608	0.898581	FALSE	FALSE	1
MR-PCA	5,6-dihydrothymine	GCST90200339	cysteine	GCST90200439	-0.1083	0.103361	0.294739	FALSE	FALSE	1
MR-link 2	aspartate	bioa_004	glutamine	met-d-Gln	-0.0039089	0.0241074	0.871191	FALSE	FALSE	3
MR-IVW	aspartate	bioa_004	glutamine	met-d-Gln	0.0213523	0.0233409	0.360296	FALSE	FALSE	3
MR-IVW LD	aspartate	bioa_004	glutamine	met-d-Gln	0.0213523	0.0233409	0.360296	FALSE	FALSE	3
MR-PCA	aspartate	bioa_004	glutamine	met-d-Gln	0.0308634	0.0216171	0.153369	FALSE	FALSE	3
MR-link 2	methionine	bioa_013	cholesterol	GCST90200368	0.315698	0.160635	0.0493785	FALSE	FALSE	3
MR-IVW	methionine	bioa_013	cholesterol	GCST90200368	0.333136	0.174753	0.0566082	FALSE	FALSE	3
MR-IVW LD	methionine	bioa_013	cholesterol	GCST90200368	0.333136	0.174753	0.0566082	FALSE	FALSE	3
MR-PCA	methionine	bioa_013	cholesterol	GCST90200368	0.247305	0.135707	0.0684027	FALSE	FALSE	3
MR-link 2	phosphoethanolamine	GCST90200281	gluconate	GCST90200373	0.109076	0.102576	0.287611	FALSE	FALSE	2
MR-IVW	phosphoethanolamine	GCST90200281	gluconate	GCST90200373	-0.0545774	0.12547	0.663574	FALSE	FALSE	2
MR-IVW LD	phosphoethanolamine	GCST90200281	gluconate	GCST90200373	-0.0545774	0.12547	0.663574	FALSE	FALSE	2
MR-PCA	phosphoethanolamine	GCST90200281	gluconate	GCST90200373	-0.0117232	0.0662885	0.859626	FALSE	FALSE	2
MR-link 2	bilirubin (z,z)	M27716	asparagine	M34283	0.0548888	0.0402881	0.173069	FALSE	FALSE	1
MR-IVW	bilirubin (z,z)	M27716	asparagine	M34283	0.0194006	0.0388012	0.617075	FALSE	FALSE	1
MR-IVW LD	bilirubin (z,z)	M27716	asparagine	M34283	0.0194006	0.0388012	0.617075	FALSE	FALSE	1
MR-PCA	bilirubin (z,z)	M27716	asparagine	M34283	0.0438437	0.0366809	0.231981	FALSE	FALSE	1
MR-link 2	urate	GCST90200307	isoleucine	GCST90200399	0.197096	0.0667069	0.00313009	FALSE	FALSE	4
MR-IVW	urate	GCST90200307	isoleucine	GCST90200399	0.102956	0.0488365	0.0350148	FALSE	FALSE	5
MR-IVW LD	urate	GCST90200307	isoleucine	GCST90200399	0.102956	0.0488365	0.0350148	FALSE	FALSE	5
MR-PCA	urate	GCST90200307	isoleucine	GCST90200399	0.0830997	0.0423821	0.0499108	FALSE	FALSE	5
MR-link 2	kynurenate	GCST90200454	alanine	bioa_001	0.0282725	0.0214311	0.187095	FALSE	FALSE	3
MR-IVW	kynurenate	GCST90200454	alanine	bioa_001	0.0199319	0.0206513	0.334463	FALSE	FALSE	3
MR-IVW LD	kynurenate	GCST90200454	alanine	bioa_001	0.0199319	0.0206513	0.334463	FALSE	FALSE	3
MR-PCA	kynurenate	GCST90200454	alanine	bioa_001	0.00988038	0.018152	0.586226	FALSE	FALSE	3
MR-link 2	phenylalanine	GCST90200396	alpha-tocopherol	GCST90200302	-0.00197916	0.109963	0.98564	FALSE	FALSE	1
MR-IVW	phenylalanine	GCST90200396	alpha-tocopherol	GCST90200302	-0.054416	0.10338	0.598634	FALSE	FALSE	1
MR-IVW LD	phenylalanine	GCST90200396	alpha-tocopherol	GCST90200302	-0.0556219	0.100626	0.580429	FALSE	FALSE	1
MR-PCA	phenylalanine	GCST90200396	alpha-tocopherol	GCST90200302	0.105425	0.0945544	0.264864	FALSE	FALSE	1
MR-link 2	choline	GCST90200327	glutamine	met-d-Gln	0.094256	0.0463651	0.0420617	FALSE	FALSE	2
MR-IVW	choline	GCST90200327	glutamine	met-d-Gln	0.0563896	0.0308596	0.0676558	FALSE	FALSE	2
MR-IVW LD	choline	GCST90200327	glutamine	met-d-Gln	0.0563896	0.0308596	0.0676558	FALSE	FALSE	2
MR-PCA	choline	GCST90200327	glutamine	met-d-Gln	0.0656106	0.0213314	0.00209956	FALSE	FALSE	2
MR-link 2	glycine	met-d-Gly	kynurenate	GCST90200454	-0.123849	0.0231649	8.97184e-08	TRUE	TRUE	36
MR-IVW	glycine	met-d-Gly	kynurenate	GCST90200454	-0.115846	0.0244795	2.21909e-06	FALSE	TRUE	36
MR-IVW LD	glycine	met-d-Gly	kynurenate	GCST90200454	-0.118419	0.0273992	1.54627e-05	FALSE	TRUE	36
MR-PCA	glycine	met-d-Gly	kynurenate	GCST90200454	-0.109228	0.0279672	9.39999e-05	FALSE	TRUE	36
MR-link 2	valine	bioa_022	histidine	GCST90200377	-0.058039	0.100235	0.56257	FALSE	FALSE	9
MR-IVW	valine	bioa_022	histidine	GCST90200377	0.0786932	0.109928	0.474079	FALSE	FALSE	9
MR-IVW LD	valine	bioa_022	histidine	GCST90200377	0.0786932	0.109928	0.474079	FALSE	FALSE	9
MR-PCA	valine	bioa_022	histidine	GCST90200377	0.115884	0.0955316	0.225111	FALSE	FALSE	9
MR-link 2	isoursodeoxycholate	GCST90199892	mannose	M00584	-0.0912414	0.299831	0.760893	FALSE	FALSE	1
MR-IVW	isoursodeoxycholate	GCST90199892	mannose	M00584	-0.330855	0.18197	0.0690363	FALSE	FALSE	1
MR-IVW LD	isoursodeoxycholate	GCST90199892	mannose	M00584	-0.330855	0.18197	0.0690363	FALSE	FALSE	1
MR-PCA	isoursodeoxycholate	GCST90199892	mannose	M00584	-0.226222	0.16865	0.179801	FALSE	FALSE	1
MR-link 2	citrulline	M02132	isoleucine	met-d-Ile	-0.00260086	0.0359797	0.942374	FALSE	FALSE	1
MR-IVW	citrulline	M02132	isoleucine	met-d-Ile	-0.00926539	0.0417456	0.824353	FALSE	FALSE	1
MR-IVW LD	citrulline	M02132	isoleucine	met-d-Ile	-0.00926539	0.0417456	0.824353	FALSE	FALSE	1
MR-PCA	citrulline	M02132	isoleucine	met-d-Ile	0.00126625	0.0330737	0.96946	FALSE	FALSE	1
MR-link 2	n6,n6,n6-trimethyllysine	GCST90200344	histidine	GCST90200377	0.0818772	0.0949414	0.388469	FALSE	FALSE	2
MR-IVW	n6,n6,n6-trimethyllysine	GCST90200344	histidine	GCST90200377	-0.0821245	0.110309	0.456577	FALSE	FALSE	2
MR-IVW LD	n6,n6,n6-trimethyllysine	GCST90200344	histidine	GCST90200377	-0.0629193	0.0658158	0.339077	FALSE	FALSE	2
MR-PCA	n6,n6,n6-trimethyllysine	GCST90200344	histidine	GCST90200377	0.020665	0.0592976	0.727468	FALSE	FALSE	2
MR-link 2	uridine	M00606	cortisol	GCST90200378	0.0077684	0.105854	0.941498	FALSE	FALSE	3
MR-IVW	uridine	M00606	cortisol	GCST90200378	-0.0265976	0.0966264	0.783114	FALSE	FALSE	3
MR-IVW LD	uridine	M00606	cortisol	GCST90200378	-0.0265976	0.0966264	0.783114	FALSE	FALSE	3
MR-PCA	uridine	M00606	cortisol	GCST90200378	0.00748158	0.074758	0.920283	FALSE	FALSE	3
MR-link 2	ornithine	GCST90200404	s-1-pyrroline-5-carboxylate	GCST90200381	1.94723e-10	2.22056e-06	0.99993	FALSE	FALSE	2
MR-IVW	ornithine	GCST90200404	s-1-pyrroline-5-carboxylate	GCST90200381	0.0521076	0.104781	0.618978	FALSE	FALSE	2
MR-IVW LD	ornithine	GCST90200404	s-1-pyrroline-5-carboxylate	GCST90200381	0.0521076	0.104781	0.618978	FALSE	FALSE	2
MR-PCA	ornithine	GCST90200404	s-1-pyrroline-5-carboxylate	GCST90200381	0.0748951	0.0719526	0.297925	FALSE	FALSE	2
MR-link 2	n-acetylornithine	bioa_023	inosine	GCST90200394	0.0355944	0.0291219	0.221611	FALSE	FALSE	3
MR-IVW	n-acetylornithine	bioa_023	inosine	GCST90200394	0.080462	0.0415272	0.0526753	FALSE	FALSE	3
MR-IVW LD	n-acetylornithine	bioa_023	inosine	GCST90200394	0.0662614	0.0400489	0.0980238	FALSE	FALSE	3
MR-PCA	n-acetylornithine	bioa_023	inosine	GCST90200394	0.0369365	0.0305728	0.22699	FALSE	FALSE	3
MR-link 2	kynurenine	bioa_027	uridine	GCST90200407	-0.043316	0.0681933	0.525302	FALSE	FALSE	5
MR-IVW	kynurenine	bioa_027	uridine	GCST90200407	-0.00942167	0.0639777	0.882923	FALSE	FALSE	5
MR-IVW LD	kynurenine	bioa_027	uridine	GCST90200407	-0.0114568	0.0630839	0.855887	FALSE	FALSE	5
MR-PCA	kynurenine	bioa_027	uridine	GCST90200407	0.0531873	0.0625424	0.395092	FALSE	FALSE	5
MR-link 2	alpha-tocopherol	GCST90200302	lactate	M00527	-0.130559	0.289481	0.651982	FALSE	FALSE	1
MR-IVW	alpha-tocopherol	GCST90200302	lactate	M00527	-0.158961	0.192426	0.408755	FALSE	FALSE	1
MR-IVW LD	alpha-tocopherol	GCST90200302	lactate	M00527	-0.158961	0.192426	0.408755	FALSE	FALSE	1
MR-PCA	alpha-tocopherol	GCST90200302	lactate	M00527	-0.0806505	0.183562	0.660398	FALSE	FALSE	1
MR-link 2	1-methylxanthine	GCST90199763	cortisone	GCST90200360	0.033634	0.0465665	0.470123	FALSE	FALSE	3
MR-IVW	1-methylxanthine	GCST90199763	cortisone	GCST90200360	-0.0216027	0.0499749	0.665545	FALSE	FALSE	3
MR-IVW LD	1-methylxanthine	GCST90199763	cortisone	GCST90200360	-0.0216027	0.0499749	0.665545	FALSE	FALSE	3
MR-PCA	1-methylxanthine	GCST90199763	cortisone	GCST90200360	0.029704	0.0419027	0.478398	FALSE	FALSE	3
MR-link 2	2-hydroxyphenylacetate	GCST90200369	creatine	GCST90200323	0.116235	0.106494	0.275067	FALSE	FALSE	2
MR-IVW	2-hydroxyphenylacetate	GCST90200369	creatine	GCST90200323	-0.000416127	0.0791987	0.995808	FALSE	FALSE	2
MR-IVW LD	2-hydroxyphenylacetate	GCST90200369	creatine	GCST90200323	-0.000416127	0.0791987	0.995808	FALSE	FALSE	2
MR-PCA	2-hydroxyphenylacetate	GCST90200369	creatine	GCST90200323	0.0981948	0.0681113	0.149393	FALSE	FALSE	2
MR-link 2	tyrosine	bioa_021	leucine	bioa_011	0.133399	0.0290699	4.45583e-06	FALSE	FALSE	17
MR-IVW	tyrosine	bioa_021	leucine	bioa_011	0.0455031	0.0277856	0.101495	FALSE	FALSE	17
MR-IVW LD	tyrosine	bioa_021	leucine	bioa_011	0.0304587	0.0267053	0.254058	FALSE	FALSE	17
MR-PCA	tyrosine	bioa_021	leucine	bioa_011	0.0743369	0.0241799	0.00210982	FALSE	FALSE	17
MR-link 2	ornithine	bioa_014	alanine	GCST90200431	0.0420334	0.115417	0.715717	FALSE	FALSE	7
MR-IVW	ornithine	bioa_014	alanine	GCST90200431	0.215386	0.111293	0.0529527	FALSE	FALSE	7
MR-IVW LD	ornithine	bioa_014	alanine	GCST90200431	0.215386	0.111293	0.0529527	FALSE	FALSE	7
MR-PCA	ornithine	bioa_014	alanine	GCST90200431	0.197099	0.0975557	0.0433444	FALSE	FALSE	7
MR-link 2	acetylphosphate	M15488	acetoacetate	GCST90200318	-0.136533	0.140368	0.330713	FALSE	FALSE	2
MR-IVW	acetylphosphate	M15488	acetoacetate	GCST90200318	0.0482012	0.129233	0.709165	FALSE	FALSE	2
MR-IVW LD	acetylphosphate	M15488	acetoacetate	GCST90200318	0.0482012	0.129233	0.709165	FALSE	FALSE	2
MR-PCA	acetylphosphate	M15488	acetoacetate	GCST90200318	-0.102733	0.123459	0.405342	FALSE	FALSE	2
MR-link 2	flavin adenine dinucleotide (fad)	GCST90200376	cysteine	GCST90200439	-0.0223659	0.0442404	0.613171	FALSE	FALSE	1
MR-IVW	flavin adenine dinucleotide (fad)	GCST90200376	cysteine	GCST90200439	-0.0490257	0.0468639	0.295501	FALSE	FALSE	1
MR-IVW LD	flavin adenine dinucleotide (fad)	GCST90200376	cysteine	GCST90200439	-0.0474668	0.0431631	0.271459	FALSE	FALSE	1
MR-PCA	flavin adenine dinucleotide (fad)	GCST90200376	cysteine	GCST90200439	-0.0343753	0.0429285	0.423272	FALSE	FALSE	1
MR-link 2	histidine	bioa_009	alanine	GCST90200431	-0.02132	0.101753	0.834037	FALSE	FALSE	8
MR-IVW	histidine	bioa_009	alanine	GCST90200431	-0.036408	0.117624	0.756919	FALSE	FALSE	8
MR-IVW LD	histidine	bioa_009	alanine	GCST90200431	-0.0300748	0.119012	0.800498	FALSE	FALSE	8
MR-PCA	histidine	bioa_009	alanine	GCST90200431	0.0210499	0.0946956	0.824088	FALSE	FALSE	8
MR-link 2	valine	met-d-Val	2-aminobutyrate	GCST90200305	0.0375541	0.0939378	0.689322	FALSE	FALSE	16
MR-IVW	valine	met-d-Val	2-aminobutyrate	GCST90200305	0.45363	0.100482	6.34526e-06	FALSE	FALSE	16
MR-IVW LD	valine	met-d-Val	2-aminobutyrate	GCST90200305	0.152941	0.0824613	0.0636386	FALSE	FALSE	16
MR-PCA	valine	met-d-Val	2-aminobutyrate	GCST90200305	0.0635476	0.0691915	0.358393	FALSE	FALSE	16
MR-link 2	citrate	met-d-Citrate	beta-citrylglutamate	GCST90199911	0.0372576	0.0520535	0.474142	FALSE	FALSE	29
MR-IVW	citrate	met-d-Citrate	beta-citrylglutamate	GCST90199911	0.0338989	0.0580049	0.558941	FALSE	FALSE	29
MR-IVW LD	citrate	met-d-Citrate	beta-citrylglutamate	GCST90199911	0.0402572	0.0525319	0.443475	FALSE	FALSE	29
MR-PCA	citrate	met-d-Citrate	beta-citrylglutamate	GCST90199911	0.00940954	0.0465486	0.839804	FALSE	FALSE	29
MR-link 2	beta-alanine	GCST90200361	valine	M01649	-0.0702841	0.0816708	0.38947	FALSE	FALSE	1
MR-IVW	beta-alanine	GCST90200361	valine	M01649	-0.0607733	0.0911599	0.504985	FALSE	FALSE	1
MR-IVW LD	beta-alanine	GCST90200361	valine	M01649	-0.0607733	0.0911599	0.504985	FALSE	FALSE	1
MR-PCA	beta-alanine	GCST90200361	valine	M01649	-0.0690571	0.0834759	0.408084	FALSE	FALSE	1
MR-link 2	phenylalanine	bioa_016	1-methylxanthine	GCST90199763	-0.0635952	0.112403	0.571543	FALSE	FALSE	9
MR-IVW	phenylalanine	bioa_016	1-methylxanthine	GCST90199763	0.0262329	0.123303	0.831521	FALSE	FALSE	9
MR-IVW LD	phenylalanine	bioa_016	1-methylxanthine	GCST90199763	0.0262186	0.123643	0.832067	FALSE	FALSE	9
MR-PCA	phenylalanine	bioa_016	1-methylxanthine	GCST90199763	-0.053168	0.106049	0.616122	FALSE	FALSE	9
MR-link 2	lactate	met-d-Lactate	1,7-dimethylurate	GCST90199756	-0.144147	0.15825	0.362358	FALSE	FALSE	9
MR-IVW	lactate	met-d-Lactate	1,7-dimethylurate	GCST90199756	-0.259715	0.156303	0.0965916	FALSE	FALSE	9
MR-IVW LD	lactate	met-d-Lactate	1,7-dimethylurate	GCST90199756	-0.258145	0.1581	0.102512	FALSE	FALSE	9
MR-PCA	lactate	met-d-Lactate	1,7-dimethylurate	GCST90199756	-0.0381721	0.119596	0.749593	FALSE	FALSE	9
MR-link 2	myo-inositol	GCST90200401	glycochenodeoxycholate	GCST90200342	0.014403	0.12297	0.90676	FALSE	FALSE	2
MR-IVW	myo-inositol	GCST90200401	glycochenodeoxycholate	GCST90200342	0.10477	0.118503	0.376634	FALSE	FALSE	2
MR-IVW LD	myo-inositol	GCST90200401	glycochenodeoxycholate	GCST90200342	0.10477	0.118503	0.376634	FALSE	FALSE	2
MR-PCA	myo-inositol	GCST90200401	glycochenodeoxycholate	GCST90200342	0.0769964	0.0771211	0.318094	FALSE	FALSE	2
MR-link 2	spermidine	bioa_033	lactate	met-d-Lactate	-0.0580508	0.0238486	0.0149273	FALSE	FALSE	2
MR-IVW	spermidine	bioa_033	lactate	met-d-Lactate	-0.0609147	0.0226998	0.00728569	FALSE	FALSE	2
MR-IVW LD	spermidine	bioa_033	lactate	met-d-Lactate	-0.0675159	0.0191207	0.000413944	FALSE	FALSE	2
MR-PCA	spermidine	bioa_033	lactate	met-d-Lactate	-0.056264	0.0178155	0.00158776	FALSE	FALSE	2
MR-link 2	ornithine	bioa_014	sarcosine	GCST90200291	-0.0156704	0.107412	0.884007	FALSE	FALSE	7
MR-IVW	ornithine	bioa_014	sarcosine	GCST90200291	0.0433105	0.1116	0.697953	FALSE	FALSE	7
MR-IVW LD	ornithine	bioa_014	sarcosine	GCST90200291	0.0433105	0.1116	0.697953	FALSE	FALSE	7
MR-PCA	ornithine	bioa_014	sarcosine	GCST90200291	-0.00987241	0.0978168	0.919608	FALSE	FALSE	7
MR-link 2	betaine	M03141	uridine	GCST90200407	-0.171193	0.062054	0.00580176	FALSE	FALSE	3
MR-IVW	betaine	M03141	uridine	GCST90200407	-0.140289	0.0657668	0.0329139	FALSE	FALSE	3
MR-IVW LD	betaine	M03141	uridine	GCST90200407	-0.13807	0.0673154	0.0402583	FALSE	FALSE	3
MR-PCA	betaine	M03141	uridine	GCST90200407	-0.132077	0.0579529	0.0226648	FALSE	FALSE	3
MR-link 2	histidine	M00059	phenylalanine	M00064	-0.0693384	0.148819	0.64127	FALSE	FALSE	1
MR-IVW	histidine	M00059	phenylalanine	M00064	-0.0453087	0.135926	0.738883	FALSE	FALSE	1
MR-IVW LD	histidine	M00059	phenylalanine	M00064	-0.0453087	0.135926	0.738883	FALSE	FALSE	1
MR-PCA	histidine	M00059	phenylalanine	M00064	-0.0761555	0.133269	0.5677	FALSE	FALSE	1
MR-link 2	1-methylxanthine	GCST90199763	serine	bioa_018	0.0125858	0.0240676	0.60102	FALSE	FALSE	3
MR-IVW	1-methylxanthine	GCST90199763	serine	bioa_018	0.0441551	0.0326555	0.176328	FALSE	FALSE	3
MR-IVW LD	1-methylxanthine	GCST90199763	serine	bioa_018	0.0328412	0.0277928	0.237346	FALSE	FALSE	3
MR-PCA	1-methylxanthine	GCST90199763	serine	bioa_018	0.0263681	0.0238101	0.268106	FALSE	FALSE	3
MR-link 2	histidine	M00059	leucine	met-d-Leu	0.0213373	0.0521142	0.682222	FALSE	FALSE	1
MR-IVW	histidine	M00059	leucine	met-d-Leu	0.0421269	0.0343618	0.220207	FALSE	FALSE	1
MR-IVW LD	histidine	M00059	leucine	met-d-Leu	0.0421269	0.0343618	0.220207	FALSE	FALSE	1
MR-PCA	histidine	M00059	leucine	met-d-Leu	0.0171959	0.0336909	0.609771	FALSE	FALSE	1
MR-link 2	glucose	M20489	allantoin	M01107	-0.16606	0.188527	0.378412	FALSE	FALSE	1
MR-IVW	glucose	M20489	allantoin	M01107	-0.046125	0.212175	0.827903	FALSE	FALSE	1
MR-IVW LD	glucose	M20489	allantoin	M01107	-0.046125	0.212175	0.827903	FALSE	FALSE	1
MR-PCA	glucose	M20489	allantoin	M01107	-0.198742	0.165012	0.22843	FALSE	FALSE	1
MR-link 2	acetate	met-d-Acetate	glucose	M20489	0.200452	0.182094	0.270975	FALSE	FALSE	8
MR-IVW	acetate	met-d-Acetate	glucose	M20489	0.208514	0.175128	0.233796	FALSE	FALSE	8
MR-IVW LD	acetate	met-d-Acetate	glucose	M20489	0.209165	0.17707	0.237501	FALSE	FALSE	8
MR-PCA	acetate	met-d-Acetate	glucose	M20489	0.203392	0.164962	0.21759	FALSE	FALSE	8
MR-link 2	pyruvate	met-d-Pyruvate	urea	GCST90200417	-0.090034	0.0798005	0.259219	FALSE	FALSE	20
MR-IVW	pyruvate	met-d-Pyruvate	urea	GCST90200417	-0.0692325	0.0741026	0.35016	FALSE	FALSE	20
MR-IVW LD	pyruvate	met-d-Pyruvate	urea	GCST90200417	-0.0672007	0.0766826	0.380841	FALSE	FALSE	20
MR-PCA	pyruvate	met-d-Pyruvate	urea	GCST90200417	-0.105706	0.0649873	0.103829	FALSE	FALSE	20
MR-link 2	3-aminoisobutyrate	GCST90200310	pantothenate	M01508	-0.0235135	0.0270211	0.384195	FALSE	FALSE	2
MR-IVW	3-aminoisobutyrate	GCST90200310	pantothenate	M01508	-0.00631228	0.0485731	0.896603	FALSE	FALSE	2
MR-IVW LD	3-aminoisobutyrate	GCST90200310	pantothenate	M01508	-0.017322	0.0278856	0.53448	FALSE	FALSE	2
MR-PCA	3-aminoisobutyrate	GCST90200310	pantothenate	M01508	-0.0208615	0.0258015	0.418782	FALSE	FALSE	2
MR-link 2	dehydroepiandrosterone sulfate (dhea-s)	M32425	creatinine	M00513	0.228822	0.103213	0.0266241	FALSE	FALSE	2
MR-IVW	dehydroepiandrosterone sulfate (dhea-s)	M32425	creatinine	M00513	0.264819	0.0996934	0.00789962	FALSE	FALSE	2
MR-IVW LD	dehydroepiandrosterone sulfate (dhea-s)	M32425	creatinine	M00513	0.264819	0.0996934	0.00789962	FALSE	FALSE	2
MR-PCA	dehydroepiandrosterone sulfate (dhea-s)	M32425	creatinine	M00513	0.271655	0.0816532	0.000878071	FALSE	FALSE	2
MR-link 2	oleamide	M32458	taurocholate	GCST90200333	0.0361625	0.0922777	0.695141	FALSE	FALSE	2
MR-IVW	oleamide	M32458	taurocholate	GCST90200333	-0.0292268	0.0893271	0.743525	FALSE	FALSE	2
MR-IVW LD	oleamide	M32458	taurocholate	GCST90200333	-0.0292268	0.0893271	0.743525	FALSE	FALSE	2
MR-PCA	oleamide	M32458	taurocholate	GCST90200333	0.0246115	0.0737859	0.738717	FALSE	FALSE	2
MR-link 2	asparagine	M34283	dehydroepiandrosterone sulfate (dhea-s)	M32425	0.0493007	0.0668255	0.460665	FALSE	FALSE	2
MR-IVW	asparagine	M34283	dehydroepiandrosterone sulfate (dhea-s)	M32425	0.103312	0.0743849	0.164868	FALSE	FALSE	2
MR-IVW LD	asparagine	M34283	dehydroepiandrosterone sulfate (dhea-s)	M32425	0.103312	0.0743849	0.164868	FALSE	FALSE	2
MR-PCA	asparagine	M34283	dehydroepiandrosterone sulfate (dhea-s)	M32425	0.0737109	0.0720842	0.306513	FALSE	FALSE	2
MR-link 2	arachidonate (20:4n6)	M01110	sphingosine 1-phosphate	GCST90199657	-0.0494105	0.0635192	0.436638	FALSE	FALSE	1
MR-IVW	arachidonate (20:4n6)	M01110	sphingosine 1-phosphate	GCST90199657	-0.075856	0.0496515	0.12657	FALSE	FALSE	1
MR-IVW LD	arachidonate (20:4n6)	M01110	sphingosine 1-phosphate	GCST90199657	-0.075856	0.0496515	0.12657	FALSE	FALSE	1
MR-PCA	arachidonate (20:4n6)	M01110	sphingosine 1-phosphate	GCST90199657	-0.096648	0.0473386	0.0411879	FALSE	FALSE	1
MR-link 2	glycine	GCST90200707	glutamate	GCST90200412	-0.028792	0.0279215	0.302458	FALSE	FALSE	4
MR-IVW	glycine	GCST90200707	glutamate	GCST90200412	0.0298	0.026616	0.262872	FALSE	FALSE	4
MR-IVW LD	glycine	GCST90200707	glutamate	GCST90200412	0.0299803	0.0268469	0.264116	FALSE	FALSE	4
MR-PCA	glycine	GCST90200707	glutamate	GCST90200412	7.21812e-05	0.0264095	0.997819	FALSE	FALSE	4
MR-link 2	valine	met-d-Val	ornithine	M01493	0.0588469	0.0891679	0.509282	FALSE	FALSE	13
MR-IVW	valine	met-d-Val	ornithine	M01493	0.0363688	0.0966122	0.706589	FALSE	FALSE	13
MR-IVW LD	valine	met-d-Val	ornithine	M01493	0.038363	0.0971597	0.692957	FALSE	FALSE	13
MR-PCA	valine	met-d-Val	ornithine	M01493	0.0552379	0.0944057	0.558473	FALSE	FALSE	13
MR-link 2	creatinine	bioa_026	adenosine	M00555	0.105294	0.102002	0.301945	FALSE	FALSE	25
MR-IVW	creatinine	bioa_026	adenosine	M00555	0.0601782	0.0941425	0.522676	FALSE	FALSE	25
MR-IVW LD	creatinine	bioa_026	adenosine	M00555	0.0610544	0.0940561	0.516256	FALSE	FALSE	25
MR-PCA	creatinine	bioa_026	adenosine	M00555	0.113274	0.0827713	0.171151	FALSE	FALSE	25
MR-link 2	n-stearoyl-sphingosine (d18:1/18:0)*	GCST90200341	asparagine	GCST90200452	-0.291114	0.0685675	2.1795e-05	FALSE	FALSE	4
MR-IVW	n-stearoyl-sphingosine (d18:1/18:0)*	GCST90200341	asparagine	GCST90200452	-0.105773	0.0698075	0.129719	FALSE	FALSE	4
MR-IVW LD	n-stearoyl-sphingosine (d18:1/18:0)*	GCST90200341	asparagine	GCST90200452	-0.105773	0.0698075	0.129719	FALSE	FALSE	4
MR-PCA	n-stearoyl-sphingosine (d18:1/18:0)*	GCST90200341	asparagine	GCST90200452	-0.0852471	0.0455198	0.0611034	FALSE	FALSE	4
MR-link 2	orotate	GCST90200392	7-methylxanthine	M34390	0.0154789	0.0339721	0.648651	FALSE	FALSE	2
MR-IVW	orotate	GCST90200392	7-methylxanthine	M34390	0.0012113	0.0336569	0.971291	FALSE	FALSE	2
MR-IVW LD	orotate	GCST90200392	7-methylxanthine	M34390	0.0014822	0.0339414	0.965168	FALSE	FALSE	2
MR-PCA	orotate	GCST90200392	7-methylxanthine	M34390	-0.00620919	0.0346337	0.857717	FALSE	FALSE	2
MR-link 2	citrulline	M02132	eicosapentaenoate (epa; 20:5n3)	M18467	0.06222	0.145278	0.668444	FALSE	FALSE	1
MR-IVW	citrulline	M02132	eicosapentaenoate (epa; 20:5n3)	M18467	-0.00458303	0.164989	0.977839	FALSE	FALSE	1
MR-IVW LD	citrulline	M02132	eicosapentaenoate (epa; 20:5n3)	M18467	-0.00458303	0.164989	0.977839	FALSE	FALSE	1
MR-PCA	citrulline	M02132	eicosapentaenoate (epa; 20:5n3)	M18467	0.0443971	0.130696	0.734084	FALSE	FALSE	1
MR-link 2	threonine	bioa_019	isoleucine	bioa_010	0.040151	0.0334835	0.230479	FALSE	FALSE	8
MR-IVW	threonine	bioa_019	isoleucine	bioa_010	0.00660755	0.0229853	0.773754	FALSE	FALSE	8
MR-IVW LD	threonine	bioa_019	isoleucine	bioa_010	0.00355424	0.0231253	0.87785	FALSE	FALSE	8
MR-PCA	threonine	bioa_019	isoleucine	bioa_010	0.0236178	0.0220387	0.283878	FALSE	FALSE	8
MR-link 2	isoleucine	bioa_010	acetate	met-d-Acetate	-0.0760197	0.0436338	0.0814699	FALSE	FALSE	4
MR-IVW	isoleucine	bioa_010	acetate	met-d-Acetate	-0.161434	0.0440684	0.000249018	FALSE	FALSE	4
MR-IVW LD	isoleucine	bioa_010	acetate	met-d-Acetate	-0.161434	0.0440684	0.000249018	FALSE	FALSE	4
MR-PCA	isoleucine	bioa_010	acetate	met-d-Acetate	-0.125925	0.040967	0.00211343	FALSE	FALSE	4
MR-link 2	beta-citrylglutamate	GCST90199911	n-acetylornithine	M15630	0.0299055	0.0318583	0.347883	FALSE	FALSE	2
MR-IVW	beta-citrylglutamate	GCST90199911	n-acetylornithine	M15630	0.0705682	0.0381206	0.0641434	FALSE	FALSE	2
MR-IVW LD	beta-citrylglutamate	GCST90199911	n-acetylornithine	M15630	0.0697165	0.0395012	0.0775774	FALSE	FALSE	2
MR-PCA	beta-citrylglutamate	GCST90199911	n-acetylornithine	M15630	0.0572773	0.0327488	0.080293	FALSE	FALSE	2
MR-link 2	alpha-ketoglutarate	GCST90200455	taurocholate	M18497	-0.0834252	0.149272	0.576245	FALSE	FALSE	1
MR-IVW	alpha-ketoglutarate	GCST90200455	taurocholate	M18497	-0.106726	0.205056	0.602734	FALSE	FALSE	1
MR-IVW LD	alpha-ketoglutarate	GCST90200455	taurocholate	M18497	-0.112798	0.155009	0.466805	FALSE	FALSE	1
MR-PCA	alpha-ketoglutarate	GCST90200455	taurocholate	M18497	-0.0712325	0.137251	0.603764	FALSE	FALSE	1
MR-link 2	thyroxine	GCST90200293	2-aminobutyrate	GCST90200305	0.0340949	0.185622	0.854265	FALSE	FALSE	2
MR-IVW	thyroxine	GCST90200293	2-aminobutyrate	GCST90200305	-0.0120298	0.123051	0.922121	FALSE	FALSE	2
MR-IVW LD	thyroxine	GCST90200293	2-aminobutyrate	GCST90200305	-0.0120298	0.123051	0.922121	FALSE	FALSE	2
MR-PCA	thyroxine	GCST90200293	2-aminobutyrate	GCST90200305	-0.0348061	0.102783	0.734883	FALSE	FALSE	2
MR-link 2	uridine	GCST90200407	3-methyl-2-oxobutyrate	GCST90199677	0.246409	0.0998613	0.0136054	FALSE	FALSE	3
MR-IVW	uridine	GCST90200407	3-methyl-2-oxobutyrate	GCST90199677	-0.107326	0.0803757	0.181778	FALSE	FALSE	3
MR-IVW LD	uridine	GCST90200407	3-methyl-2-oxobutyrate	GCST90199677	-0.107326	0.0803757	0.181778	FALSE	FALSE	3
MR-PCA	uridine	GCST90200407	3-methyl-2-oxobutyrate	GCST90199677	0.0953279	0.0573985	0.0967518	FALSE	FALSE	3
MR-link 2	threonine	bioa_019	alanine	GCST90200431	0.0598387	0.0911523	0.511522	FALSE	FALSE	8
MR-IVW	threonine	bioa_019	alanine	GCST90200431	0.164274	0.0833347	0.0486951	FALSE	FALSE	8
MR-IVW LD	threonine	bioa_019	alanine	GCST90200431	0.169339	0.0821504	0.0392721	FALSE	FALSE	8
MR-PCA	threonine	bioa_019	alanine	GCST90200431	0.122061	0.0750959	0.104078	FALSE	FALSE	8
MR-link 2	alanine	bioa_001	alpha-ketobutyrate	GCST90200438	0.354077	0.0928415	0.000136857	FALSE	FALSE	15
MR-IVW	alanine	bioa_001	alpha-ketobutyrate	GCST90200438	0.331185	0.0951133	0.000497664	FALSE	FALSE	15
MR-IVW LD	alanine	bioa_001	alpha-ketobutyrate	GCST90200438	0.326895	0.0947051	0.000557038	FALSE	FALSE	15
MR-PCA	alanine	bioa_001	alpha-ketobutyrate	GCST90200438	0.285834	0.0845581	0.000724004	FALSE	FALSE	15
MR-link 2	serine	bioa_018	1,7-dimethylurate	GCST90199756	-0.114393	0.0576304	0.047151	FALSE	FALSE	8
MR-IVW	serine	bioa_018	1,7-dimethylurate	GCST90199756	-0.136317	0.0570314	0.0168387	FALSE	FALSE	8
MR-IVW LD	serine	bioa_018	1,7-dimethylurate	GCST90199756	-0.131001	0.0582627	0.0245476	FALSE	FALSE	8
MR-PCA	serine	bioa_018	1,7-dimethylurate	GCST90199756	-0.0964251	0.0542454	0.0754744	FALSE	FALSE	8
MR-link 2	3-methyl-2-oxovalerate	M15676	cystine	M31454	-0.373538	0.20318	0.065995	FALSE	FALSE	2
MR-IVW	3-methyl-2-oxovalerate	M15676	cystine	M31454	-0.412352	0.190648	0.0305495	FALSE	FALSE	2
MR-IVW LD	3-methyl-2-oxovalerate	M15676	cystine	M31454	-0.412352	0.190648	0.0305495	FALSE	FALSE	2
MR-PCA	3-methyl-2-oxovalerate	M15676	cystine	M31454	-0.299268	0.197241	0.129198	FALSE	FALSE	2
MR-link 2	threonine	bioa_019	cytosine	GCST90200433	-0.0197587	0.0855696	0.817386	FALSE	FALSE	8
MR-IVW	threonine	bioa_019	cytosine	GCST90200433	0.101354	0.088938	0.25445	FALSE	FALSE	8
MR-IVW LD	threonine	bioa_019	cytosine	GCST90200433	0.100114	0.0893331	0.262424	FALSE	FALSE	8
MR-PCA	threonine	bioa_019	cytosine	GCST90200433	-0.0269702	0.0816657	0.74121	FALSE	FALSE	8
MR-link 2	glycine	met-d-Gly	pyruvate	met-d-Pyruvate	0.0198785	0.0164811	0.227763	FALSE	FALSE	39
MR-IVW	glycine	met-d-Gly	pyruvate	met-d-Pyruvate	-0.0507493	0.0165296	0.00213904	FALSE	FALSE	39
MR-IVW LD	glycine	met-d-Gly	pyruvate	met-d-Pyruvate	-0.0486286	0.0158557	0.00216264	FALSE	FALSE	39
MR-PCA	glycine	met-d-Gly	pyruvate	met-d-Pyruvate	-0.0220827	0.014028	0.115442	FALSE	FALSE	39
MR-link 2	tyrosine	met-d-Tyr	methionine	GCST90200391	-0.00828382	0.0603536	0.890829	FALSE	FALSE	28
MR-IVW	tyrosine	met-d-Tyr	methionine	GCST90200391	0.0480027	0.0632116	0.447615	FALSE	FALSE	28
MR-IVW LD	tyrosine	met-d-Tyr	methionine	GCST90200391	0.0375666	0.0587169	0.522308	FALSE	FALSE	28
MR-PCA	tyrosine	met-d-Tyr	methionine	GCST90200391	-0.0229401	0.0540993	0.671539	FALSE	FALSE	28
MR-link 2	bilirubin (z,z)	M27716	histidine	bioa_009	-0.0127696	0.0111956	0.254037	FALSE	FALSE	1
MR-IVW	bilirubin (z,z)	M27716	histidine	bioa_009	-0.0107294	0.0116751	0.358096	FALSE	FALSE	1
MR-IVW LD	bilirubin (z,z)	M27716	histidine	bioa_009	-0.0107294	0.0116751	0.358096	FALSE	FALSE	1
MR-PCA	bilirubin (z,z)	M27716	histidine	bioa_009	-0.0116607	0.0110277	0.290329	FALSE	FALSE	1
MR-link 2	aspartate	GCST90200370	glycerol	M15122	0.105068	0.136508	0.441489	FALSE	FALSE	1
MR-IVW	aspartate	GCST90200370	glycerol	M15122	-0.0886242	0.158591	0.576282	FALSE	FALSE	1
MR-IVW LD	aspartate	GCST90200370	glycerol	M15122	-0.0886242	0.158591	0.576282	FALSE	FALSE	1
MR-PCA	aspartate	GCST90200370	glycerol	M15122	0.000571611	0.0972615	0.995311	FALSE	FALSE	1
MR-link 2	phosphoethanolamine	GCST90200281	aspartate	GCST90200370	0.212865	0.0972866	0.0286681	FALSE	FALSE	2
MR-IVW	phosphoethanolamine	GCST90200281	aspartate	GCST90200370	0.306414	0.124317	0.01371	FALSE	FALSE	2
MR-IVW LD	phosphoethanolamine	GCST90200281	aspartate	GCST90200370	0.306414	0.124317	0.01371	FALSE	FALSE	2
MR-PCA	phosphoethanolamine	GCST90200281	aspartate	GCST90200370	0.128186	0.0656909	0.0510149	FALSE	FALSE	2
MR-link 2	stearoyl sphingomyelin (d18:1/18:0)	GCST90200335	glycine	GCST90200707	-0.000421	0.0557328	0.993973	FALSE	FALSE	5
MR-IVW	stearoyl sphingomyelin (d18:1/18:0)	GCST90200335	glycine	GCST90200707	-0.00977676	0.0588774	0.868115	FALSE	FALSE	5
MR-IVW LD	stearoyl sphingomyelin (d18:1/18:0)	GCST90200335	glycine	GCST90200707	-0.00977676	0.0588774	0.868115	FALSE	FALSE	5
MR-PCA	stearoyl sphingomyelin (d18:1/18:0)	GCST90200335	glycine	GCST90200707	0.0443469	0.0383039	0.24696	FALSE	FALSE	5
MR-link 2	5-acetylamino-6-formylamino-3-methyluracil	GCST90200680	eicosapentaenoate (epa; 20:5n3)	M18467	0.0178628	0.0249188	0.473473	FALSE	FALSE	1
MR-IVW	5-acetylamino-6-formylamino-3-methyluracil	GCST90200680	eicosapentaenoate (epa; 20:5n3)	M18467	0.0107101	0.036265	0.767742	FALSE	FALSE	1
MR-IVW LD	5-acetylamino-6-formylamino-3-methyluracil	GCST90200680	eicosapentaenoate (epa; 20:5n3)	M18467	0.0236856	0.0281202	0.39962	FALSE	FALSE	1
MR-PCA	5-acetylamino-6-formylamino-3-methyluracil	GCST90200680	eicosapentaenoate (epa; 20:5n3)	M18467	-0.0075558	0.0341543	0.824917	FALSE	FALSE	1
MR-link 2	biliverdin	GCST90200706	methionine	GCST90200391	-0.0458064	0.0253867	0.0711769	FALSE	FALSE	2
MR-IVW	biliverdin	GCST90200706	methionine	GCST90200391	-0.0431264	0.0252085	0.0871202	FALSE	FALSE	2
MR-IVW LD	biliverdin	GCST90200706	methionine	GCST90200391	-0.0425114	0.025925	0.10105	FALSE	FALSE	2
MR-PCA	biliverdin	GCST90200706	methionine	GCST90200391	-0.0433694	0.0259655	0.0948656	FALSE	FALSE	2
MR-link 2	bilirubin (z,z)	GCST90200704	phenylethylamine	bioa_015	0.00842989	0.0226786	0.710108	FALSE	FALSE	2
MR-IVW	bilirubin (z,z)	GCST90200704	phenylethylamine	bioa_015	-0.00967926	0.0233411	0.678371	FALSE	FALSE	2
MR-IVW LD	bilirubin (z,z)	GCST90200704	phenylethylamine	bioa_015	-0.0117131	0.0234678	0.617699	FALSE	FALSE	2
MR-PCA	bilirubin (z,z)	GCST90200704	phenylethylamine	bioa_015	-0.00400768	0.0215643	0.852564	FALSE	FALSE	2
MR-link 2	myo-inositol	M19934	cholesterol	M00063	0.110309	0.104527	0.291285	FALSE	FALSE	2
MR-IVW	myo-inositol	M19934	cholesterol	M00063	0.0120398	0.0991765	0.903376	FALSE	FALSE	2
MR-IVW LD	myo-inositol	M19934	cholesterol	M00063	0.0120398	0.0991765	0.903376	FALSE	FALSE	2
MR-PCA	myo-inositol	M19934	cholesterol	M00063	0.039058	0.0913263	0.668888	FALSE	FALSE	2
MR-link 2	acetate	met-d-Acetate	eicosapentaenoate (epa; 20:5n3)	GCST90200349	-0.0184104	0.162931	0.910035	FALSE	FALSE	9
MR-IVW	acetate	met-d-Acetate	eicosapentaenoate (epa; 20:5n3)	GCST90200349	0.138348	0.153714	0.368104	FALSE	FALSE	9
MR-IVW LD	acetate	met-d-Acetate	eicosapentaenoate (epa; 20:5n3)	GCST90200349	0.137819	0.154725	0.373072	FALSE	FALSE	9
MR-PCA	acetate	met-d-Acetate	eicosapentaenoate (epa; 20:5n3)	GCST90200349	0.0243361	0.117417	0.835805	FALSE	FALSE	9
MR-link 2	3-ureidopropionate	GCST90200283	taurocholate	M18497	0.137776	0.190257	0.468968	FALSE	FALSE	1
MR-IVW	3-ureidopropionate	GCST90200283	taurocholate	M18497	0.0216814	0.177788	0.902938	FALSE	FALSE	1
MR-IVW LD	3-ureidopropionate	GCST90200283	taurocholate	M18497	0.0216814	0.177788	0.902938	FALSE	FALSE	1
MR-PCA	3-ureidopropionate	GCST90200283	taurocholate	M18497	0.0419014	0.16722	0.802142	FALSE	FALSE	1
MR-link 2	asparagine	bioa_003	phosphoethanolamine	GCST90200281	0.15947	0.0757492	0.0352704	FALSE	FALSE	6
MR-IVW	asparagine	bioa_003	phosphoethanolamine	GCST90200281	0.0715515	0.0830556	0.388969	FALSE	FALSE	6
MR-IVW LD	asparagine	bioa_003	phosphoethanolamine	GCST90200281	0.0660786	0.0847607	0.435632	FALSE	FALSE	6
MR-PCA	asparagine	bioa_003	phosphoethanolamine	GCST90200281	0.0638233	0.077992	0.413168	FALSE	FALSE	6
MR-link 2	glycine	met-d-Gly	citrulline	GCST90200403	-0.0336625	0.0259903	0.195252	FALSE	FALSE	36
MR-IVW	glycine	met-d-Gly	citrulline	GCST90200403	-0.0577618	0.0246498	0.0191143	FALSE	FALSE	36
MR-IVW LD	glycine	met-d-Gly	citrulline	GCST90200403	-0.0493056	0.0275599	0.073609	FALSE	FALSE	36
MR-PCA	glycine	met-d-Gly	citrulline	GCST90200403	-0.0392951	0.0281258	0.162377	FALSE	FALSE	36
MR-link 2	beta-alanine	GCST90200361	n6,n6,n6-trimethyllysine	GCST90200344	-0.0483622	0.0998964	0.628298	FALSE	FALSE	1
MR-IVW	beta-alanine	GCST90200361	n6,n6,n6-trimethyllysine	GCST90200344	-0.125471	0.0807546	0.120247	FALSE	FALSE	1
MR-IVW LD	beta-alanine	GCST90200361	n6,n6,n6-trimethyllysine	GCST90200344	-0.125471	0.0807546	0.120247	FALSE	FALSE	1
MR-PCA	beta-alanine	GCST90200361	n6,n6,n6-trimethyllysine	GCST90200344	-0.13771	0.0736057	0.0613573	FALSE	FALSE	1
MR-link 2	creatinine	bioa_026	3-(4-hydroxyphenyl)lactate	M32197	0.167687	0.100464	0.0950932	FALSE	FALSE	25
MR-IVW	creatinine	bioa_026	3-(4-hydroxyphenyl)lactate	M32197	0.150921	0.0941312	0.108867	FALSE	FALSE	25
MR-IVW LD	creatinine	bioa_026	3-(4-hydroxyphenyl)lactate	M32197	0.151049	0.094045	0.108243	FALSE	FALSE	25
MR-PCA	creatinine	bioa_026	3-(4-hydroxyphenyl)lactate	M32197	0.243006	0.0827634	0.00332317	FALSE	FALSE	25
MR-link 2	acetoacetate	met-d-Acetoacetate	hippurate	M15753	0.160555	0.252006	0.524054	FALSE	FALSE	6
MR-IVW	acetoacetate	met-d-Acetoacetate	hippurate	M15753	0.081322	0.202167	0.687499	FALSE	FALSE	6
MR-IVW LD	acetoacetate	met-d-Acetoacetate	hippurate	M15753	0.0831471	0.201765	0.680267	FALSE	FALSE	6
MR-PCA	acetoacetate	met-d-Acetoacetate	hippurate	M15753	-0.088606	0.190086	0.641117	FALSE	FALSE	6
MR-link 2	citrulline	GCST90200403	2-hydroxyglutarate	GCST90199865	0.0584351	0.117905	0.620168	FALSE	FALSE	2
MR-IVW	citrulline	GCST90200403	2-hydroxyglutarate	GCST90199865	0.0318106	0.0925439	0.731045	FALSE	FALSE	2
MR-IVW LD	citrulline	GCST90200403	2-hydroxyglutarate	GCST90199865	0.0286915	0.0944304	0.761252	FALSE	FALSE	2
MR-PCA	citrulline	GCST90200403	2-hydroxyglutarate	GCST90199865	0.026397	0.0684382	0.699714	FALSE	FALSE	2
MR-link 2	mannose	GCST90200435	pyruvate	GCST90200430	-0.241095	0.0711583	0.000703665	FALSE	FALSE	2
MR-IVW	mannose	GCST90200435	pyruvate	GCST90200430	-0.184453	0.111014	0.096608	FALSE	FALSE	2
MR-IVW LD	mannose	GCST90200435	pyruvate	GCST90200430	-0.241995	0.0770258	0.00167949	FALSE	FALSE	2
MR-PCA	mannose	GCST90200435	pyruvate	GCST90200430	-0.244965	0.0545454	7.08792e-06	FALSE	FALSE	2
MR-link 2	phenylalanine	met-d-Phe	mannose	GCST90200435	-0.114709	0.0765548	0.134031	FALSE	FALSE	10
MR-IVW	phenylalanine	met-d-Phe	mannose	GCST90200435	-0.145616	0.0920651	0.113726	FALSE	FALSE	10
MR-IVW LD	phenylalanine	met-d-Phe	mannose	GCST90200435	-0.159819	0.0955079	0.0942574	FALSE	FALSE	10
MR-PCA	phenylalanine	met-d-Phe	mannose	GCST90200435	-0.0599758	0.0847037	0.478905	FALSE	FALSE	10
MR-link 2	thyroxine	GCST90200293	1-methylnicotinamide	GCST90200406	-0.0710511	0.184077	0.699508	FALSE	FALSE	2
MR-IVW	thyroxine	GCST90200293	1-methylnicotinamide	GCST90200406	0.0291081	0.123411	0.813539	FALSE	FALSE	2
MR-IVW LD	thyroxine	GCST90200293	1-methylnicotinamide	GCST90200406	0.0291081	0.123411	0.813539	FALSE	FALSE	2
MR-PCA	thyroxine	GCST90200293	1-methylnicotinamide	GCST90200406	-0.0870392	0.103082	0.398465	FALSE	FALSE	2
MR-link 2	2-hydroxyphenylacetate	GCST90200369	histidine	met-d-His	-0.000117853	0.0261243	0.996401	FALSE	FALSE	2
MR-IVW	2-hydroxyphenylacetate	GCST90200369	histidine	met-d-His	0.0163759	0.0212731	0.441421	FALSE	FALSE	2
MR-IVW LD	2-hydroxyphenylacetate	GCST90200369	histidine	met-d-His	0.0163759	0.0212731	0.441421	FALSE	FALSE	2
MR-PCA	2-hydroxyphenylacetate	GCST90200369	histidine	met-d-His	-0.0142325	0.018293	0.43655	FALSE	FALSE	2
MR-link 2	sarcosine	bioa_031	glutamate	GCST90200412	0.0760365	0.116244	0.513039	FALSE	FALSE	2
MR-IVW	sarcosine	bioa_031	glutamate	GCST90200412	0.136552	0.102422	0.182459	FALSE	FALSE	2
MR-IVW LD	sarcosine	bioa_031	glutamate	GCST90200412	0.135332	0.106618	0.20433	FALSE	FALSE	2
MR-PCA	sarcosine	bioa_031	glutamate	GCST90200412	0.0813953	0.0857826	0.342694	FALSE	FALSE	2
MR-link 2	thyroxine	GCST90200293	ornithine	M01493	0.194825	0.252628	0.440593	FALSE	FALSE	1
MR-IVW	thyroxine	GCST90200293	ornithine	M01493	0.0631687	0.175469	0.718847	FALSE	FALSE	1
MR-IVW LD	thyroxine	GCST90200293	ornithine	M01493	0.0631687	0.175469	0.718847	FALSE	FALSE	1
MR-PCA	thyroxine	GCST90200293	ornithine	M01493	0.067303	0.159045	0.672171	FALSE	FALSE	1
MR-link 2	valine	M01649	sulfate*	GCST90199896	-0.238852	0.13824	0.0840222	FALSE	FALSE	1
MR-IVW	valine	M01649	sulfate*	GCST90199896	0.0148454	0.149712	0.921012	FALSE	FALSE	1
MR-IVW LD	valine	M01649	sulfate*	GCST90199896	0.0148454	0.149712	0.921012	FALSE	FALSE	1
MR-PCA	valine	M01649	sulfate*	GCST90199896	-0.120991	0.125025	0.333175	FALSE	FALSE	1
MR-link 2	3-aminoisobutyrate	GCST90200310	leucine	GCST90200389	0.00713579	0.0209335	0.733195	FALSE	FALSE	4
MR-IVW	3-aminoisobutyrate	GCST90200310	leucine	GCST90200389	-0.0193718	0.0248166	0.435038	FALSE	FALSE	4
MR-IVW LD	3-aminoisobutyrate	GCST90200310	leucine	GCST90200389	-0.0266943	0.0234941	0.255867	FALSE	FALSE	4
MR-PCA	3-aminoisobutyrate	GCST90200310	leucine	GCST90200389	-0.00626583	0.0235357	0.790064	FALSE	FALSE	4
MR-link 2	s-1-pyrroline-5-carboxylate	GCST90200381	glucose	M20489	-0.076547	0.0596411	0.199331	FALSE	FALSE	1
MR-IVW	s-1-pyrroline-5-carboxylate	GCST90200381	glucose	M20489	-0.172656	0.0550605	0.00171413	FALSE	FALSE	1
MR-IVW LD	s-1-pyrroline-5-carboxylate	GCST90200381	glucose	M20489	-0.172302	0.054611	0.00160451	FALSE	FALSE	1
MR-PCA	s-1-pyrroline-5-carboxylate	GCST90200381	glucose	M20489	-0.13159	0.0511851	0.0101442	FALSE	FALSE	1
MR-link 2	acetate	met-d-Acetate	1-methylurate	M34395	-0.0572526	0.209247	0.784382	FALSE	FALSE	8
MR-IVW	acetate	met-d-Acetate	1-methylurate	M34395	-0.107393	0.207692	0.605103	FALSE	FALSE	8
MR-IVW LD	acetate	met-d-Acetate	1-methylurate	M34395	-0.116597	0.209995	0.578733	FALSE	FALSE	8
MR-PCA	acetate	met-d-Acetate	1-methylurate	M34395	-0.22494	0.196811	0.25307	FALSE	FALSE	8
MR-link 2	histidine	GCST90200377	1-(1-enyl-stearoyl)-2-arachidonoyl-gpe (p-18:0/20:4)*	GCST90200058	-0.100187	0.150161	0.504649	FALSE	FALSE	2
MR-IVW	histidine	GCST90200377	1-(1-enyl-stearoyl)-2-arachidonoyl-gpe (p-18:0/20:4)*	GCST90200058	-0.0735243	0.110433	0.50555	FALSE	FALSE	2
MR-IVW LD	histidine	GCST90200377	1-(1-enyl-stearoyl)-2-arachidonoyl-gpe (p-18:0/20:4)*	GCST90200058	-0.0735243	0.110433	0.50555	FALSE	FALSE	2
MR-PCA	histidine	GCST90200377	1-(1-enyl-stearoyl)-2-arachidonoyl-gpe (p-18:0/20:4)*	GCST90200058	-0.0871843	0.062462	0.162776	FALSE	FALSE	2
MR-link 2	guanidinoacetate	GCST90200384	phosphoethanolamine	GCST90200281	0.0572739	0.0780289	0.462944	FALSE	FALSE	5
MR-IVW	guanidinoacetate	GCST90200384	phosphoethanolamine	GCST90200281	-0.0351688	0.0625918	0.574201	FALSE	FALSE	5
MR-IVW LD	guanidinoacetate	GCST90200384	phosphoethanolamine	GCST90200281	-0.0351688	0.0625918	0.574201	FALSE	FALSE	5
MR-PCA	guanidinoacetate	GCST90200384	phosphoethanolamine	GCST90200281	-0.0380788	0.0428511	0.374202	FALSE	FALSE	5
MR-link 2	alanine	bioa_001	taurochenodeoxycholate	M18494	-0.0140208	0.106747	0.895502	FALSE	FALSE	16
MR-IVW	alanine	bioa_001	taurochenodeoxycholate	M18494	-0.101169	0.104241	0.331782	FALSE	FALSE	16
MR-IVW LD	alanine	bioa_001	taurochenodeoxycholate	M18494	-0.101757	0.105114	0.333013	FALSE	FALSE	16
MR-PCA	alanine	bioa_001	taurochenodeoxycholate	M18494	-0.0434588	0.100458	0.6653	FALSE	FALSE	16
MR-link 2	histidine	M00059	sphingosine	GCST90200385	-0.0529467	0.155377	0.733282	FALSE	FALSE	1
MR-IVW	histidine	M00059	sphingosine	GCST90200385	-0.0163222	0.131833	0.901467	FALSE	FALSE	1
MR-IVW LD	histidine	M00059	sphingosine	GCST90200385	-0.0163222	0.131833	0.901467	FALSE	FALSE	1
MR-PCA	histidine	M00059	sphingosine	GCST90200385	-0.0775539	0.130343	0.551844	FALSE	FALSE	1
MR-link 2	n6,n6,n6-trimethyllysine	GCST90200344	oleamide	M32458	-0.197754	0.121583	0.103844	FALSE	FALSE	1
MR-IVW	n6,n6,n6-trimethyllysine	GCST90200344	oleamide	M32458	-0.135063	0.159305	0.396535	FALSE	FALSE	1
MR-IVW LD	n6,n6,n6-trimethyllysine	GCST90200344	oleamide	M32458	-0.135063	0.159305	0.396535	FALSE	FALSE	1
MR-PCA	n6,n6,n6-trimethyllysine	GCST90200344	oleamide	M32458	-0.138567	0.116106	0.232691	FALSE	FALSE	1
MR-link 2	phenylalanine	M00064	tyrosine	bioa_021	-0.194687	0.081646	0.0171014	FALSE	FALSE	1
MR-IVW	phenylalanine	M00064	tyrosine	bioa_021	-0.128003	0.0428964	0.00284507	FALSE	FALSE	1
MR-IVW LD	phenylalanine	M00064	tyrosine	bioa_021	-0.128003	0.0428964	0.00284507	FALSE	FALSE	1
MR-PCA	phenylalanine	M00064	tyrosine	bioa_021	-0.139083	0.0437167	0.0014653	FALSE	FALSE	1
MR-link 2	asparagine	bioa_003	xanthine	M03147	0.0184845	0.056987	0.745663	FALSE	FALSE	6
MR-IVW	asparagine	bioa_003	xanthine	M03147	0.0707652	0.0646941	0.274024	FALSE	FALSE	6
MR-IVW LD	asparagine	bioa_003	xanthine	M03147	0.0698017	0.0665169	0.294002	FALSE	FALSE	6
MR-PCA	asparagine	bioa_003	xanthine	M03147	0.0835216	0.0650309	0.199024	FALSE	FALSE	6
MR-link 2	glutamine	bioa_006	glycerol 3-phosphate	GCST90199638	-0.115822	0.072048	0.10793	FALSE	FALSE	13
MR-IVW	glutamine	bioa_006	glycerol 3-phosphate	GCST90199638	-0.0988757	0.0704538	0.160494	FALSE	FALSE	13
MR-IVW LD	glutamine	bioa_006	glycerol 3-phosphate	GCST90199638	-0.0988757	0.0704538	0.160494	FALSE	FALSE	13
MR-PCA	glutamine	bioa_006	glycerol 3-phosphate	GCST90199638	-0.0448284	0.0673101	0.505413	FALSE	FALSE	13
MR-link 2	mannose	M00584	phosphate	M11438	-0.0305058	0.0558655	0.585027	FALSE	FALSE	1
MR-IVW	mannose	M00584	phosphate	M11438	-0.00931936	0.0559161	0.867632	FALSE	FALSE	1
MR-IVW LD	mannose	M00584	phosphate	M11438	-0.00931936	0.0559161	0.867632	FALSE	FALSE	1
MR-PCA	mannose	M00584	phosphate	M11438	0.0119584	0.0566311	0.83276	FALSE	FALSE	1
MR-link 2	creatinine	met-d-Creatinine	kynurenine	GCST90199636	0.298834	0.0686498	1.34273e-05	FALSE	FALSE	59
MR-IVW	creatinine	met-d-Creatinine	kynurenine	GCST90199636	0.353681	0.0623712	1.4231e-08	TRUE	FALSE	59
MR-IVW LD	creatinine	met-d-Creatinine	kynurenine	GCST90199636	0.358347	0.0621324	8.0467e-09	TRUE	FALSE	59
MR-PCA	creatinine	met-d-Creatinine	kynurenine	GCST90199636	0.269506	0.0467775	8.33918e-09	TRUE	FALSE	59
MR-link 2	ornithine	bioa_014	glycochenodeoxycholate	M32346	0.0675796	0.10267	0.510396	FALSE	FALSE	9
MR-IVW	ornithine	bioa_014	glycochenodeoxycholate	M32346	0.154196	0.107652	0.152042	FALSE	FALSE	9
MR-IVW LD	ornithine	bioa_014	glycochenodeoxycholate	M32346	0.154196	0.107652	0.152042	FALSE	FALSE	9
MR-PCA	ornithine	bioa_014	glycochenodeoxycholate	M32346	0.0285646	0.0941656	0.761628	FALSE	FALSE	9
MR-link 2	arginine	bioa_002	theobromine	M18392	-0.133648	0.0781948	0.0874209	FALSE	FALSE	12
MR-IVW	arginine	bioa_002	theobromine	M18392	-0.0673279	0.0719366	0.349307	FALSE	FALSE	12
MR-IVW LD	arginine	bioa_002	theobromine	M18392	-0.0650339	0.0726619	0.370776	FALSE	FALSE	12
MR-PCA	arginine	bioa_002	theobromine	M18392	-0.11225	0.0682983	0.100275	FALSE	FALSE	12
MR-link 2	histidine	bioa_009	glycochenodeoxycholate	M32346	-0.224087	0.101958	0.0279606	FALSE	FALSE	10
MR-IVW	histidine	bioa_009	glycochenodeoxycholate	M32346	-0.137441	0.115047	0.232221	FALSE	FALSE	10
MR-IVW LD	histidine	bioa_009	glycochenodeoxycholate	M32346	-0.140456	0.116093	0.226336	FALSE	FALSE	10
MR-PCA	histidine	bioa_009	glycochenodeoxycholate	M32346	-0.163652	0.097028	0.0916719	FALSE	FALSE	10
MR-link 2	5-methylthioadenosine (mta)	GCST90200359	tyrosine	M01299	0.10821	0.175703	0.537981	FALSE	FALSE	1
MR-IVW	5-methylthioadenosine (mta)	GCST90200359	tyrosine	M01299	0.162238	0.162238	0.317311	FALSE	FALSE	1
MR-IVW LD	5-methylthioadenosine (mta)	GCST90200359	tyrosine	M01299	0.162238	0.162238	0.317311	FALSE	FALSE	1
MR-PCA	5-methylthioadenosine (mta)	GCST90200359	tyrosine	M01299	0.138331	0.159451	0.385643	FALSE	FALSE	1
MR-link 2	1-methylurate	M34395	glucuronate	GCST90199641	0.226992	0.093787	0.0155079	FALSE	FALSE	1
MR-IVW	1-methylurate	M34395	glucuronate	GCST90199641	0.163593	0.0918776	0.0749854	FALSE	FALSE	1
MR-IVW LD	1-methylurate	M34395	glucuronate	GCST90199641	0.163593	0.0918776	0.0749854	FALSE	FALSE	1
MR-PCA	1-methylurate	M34395	glucuronate	GCST90199641	0.191166	0.0842873	0.0233271	FALSE	FALSE	1
MR-link 2	asparagine	bioa_003	inosine	GCST90200394	0.0062766	0.0931731	0.946291	FALSE	FALSE	6
MR-IVW	asparagine	bioa_003	inosine	GCST90200394	0.0479822	0.107465	0.655244	FALSE	FALSE	6
MR-IVW LD	asparagine	bioa_003	inosine	GCST90200394	0.0493612	0.109551	0.652295	FALSE	FALSE	6
MR-PCA	asparagine	bioa_003	inosine	GCST90200394	-0.0043522	0.100801	0.965561	FALSE	FALSE	6
MR-link 2	4-methyl-2-oxopentanoate	M22116	anthranilate	GCST90200324	0.180615	0.155786	0.246303	FALSE	FALSE	2
MR-IVW	4-methyl-2-oxopentanoate	M22116	anthranilate	GCST90200324	0.14753	0.139334	0.289683	FALSE	FALSE	2
MR-IVW LD	4-methyl-2-oxopentanoate	M22116	anthranilate	GCST90200324	0.14753	0.139334	0.289683	FALSE	FALSE	2
MR-PCA	4-methyl-2-oxopentanoate	M22116	anthranilate	GCST90200324	0.0703339	0.122819	0.566873	FALSE	FALSE	2
MR-link 2	n-stearoyl-sphingosine (d18:1/18:0)*	GCST90200341	betaine	M03141	0.109518	0.135295	0.418239	FALSE	FALSE	3
MR-IVW	n-stearoyl-sphingosine (d18:1/18:0)*	GCST90200341	betaine	M03141	0.0824431	0.102831	0.422708	FALSE	FALSE	3
MR-IVW LD	n-stearoyl-sphingosine (d18:1/18:0)*	GCST90200341	betaine	M03141	0.0824431	0.102831	0.422708	FALSE	FALSE	3
MR-PCA	n-stearoyl-sphingosine (d18:1/18:0)*	GCST90200341	betaine	M03141	0.104004	0.0909597	0.252871	FALSE	FALSE	3
MR-link 2	biliverdin	GCST90200706	trans-urocanate	GCST90200416	-0.00979134	0.0270937	0.71781	FALSE	FALSE	2
MR-IVW	biliverdin	GCST90200706	trans-urocanate	GCST90200416	-0.0248956	0.0252467	0.324087	FALSE	FALSE	2
MR-IVW LD	biliverdin	GCST90200706	trans-urocanate	GCST90200416	-0.0234986	0.0259643	0.365447	FALSE	FALSE	2
MR-PCA	biliverdin	GCST90200706	trans-urocanate	GCST90200416	-0.0176526	0.0260004	0.497179	FALSE	FALSE	2
MR-link 2	histidine	M00059	n-acetylornithine	M15630	-0.230728	0.186034	0.214884	FALSE	FALSE	1
MR-IVW	histidine	M00059	n-acetylornithine	M15630	-0.148694	0.13788	0.280841	FALSE	FALSE	1
MR-IVW LD	histidine	M00059	n-acetylornithine	M15630	-0.148694	0.13788	0.280841	FALSE	FALSE	1
MR-PCA	histidine	M00059	n-acetylornithine	M15630	-0.137951	0.135189	0.307525	FALSE	FALSE	1
MR-link 2	threonine	GCST90200432	citrate	M01564	0.191552	0.120059	0.110604	FALSE	FALSE	2
MR-IVW	threonine	GCST90200432	citrate	M01564	0.253988	0.127004	0.0455175	FALSE	FALSE	2
MR-IVW LD	threonine	GCST90200432	citrate	M01564	0.253988	0.127004	0.0455175	FALSE	FALSE	2
MR-PCA	threonine	GCST90200432	citrate	M01564	0.261396	0.139466	0.060893	FALSE	FALSE	2
MR-link 2	bilirubin (z,z)	M27716	1,7-dimethylurate	GCST90199756	0.0540573	0.035608	0.128984	FALSE	FALSE	1
MR-IVW	bilirubin (z,z)	M27716	1,7-dimethylurate	GCST90199756	0.0407448	0.0372197	0.273644	FALSE	FALSE	1
MR-IVW LD	bilirubin (z,z)	M27716	1,7-dimethylurate	GCST90199756	0.0407448	0.0372197	0.273644	FALSE	FALSE	1
MR-PCA	bilirubin (z,z)	M27716	1,7-dimethylurate	GCST90199756	0.0362559	0.0350285	0.30065	FALSE	FALSE	1
MR-link 2	methionine	M01302	sarcosine	bioa_031	0.100074	0.157651	0.525568	FALSE	FALSE	1
MR-IVW	methionine	M01302	sarcosine	bioa_031	-0.00400231	0.102623	0.96889	FALSE	FALSE	1
MR-IVW LD	methionine	M01302	sarcosine	bioa_031	-0.00400231	0.102623	0.96889	FALSE	FALSE	1
MR-PCA	methionine	M01302	sarcosine	bioa_031	0.100989	0.0730645	0.166912	FALSE	FALSE	1
MR-link 2	glycerophosphoethanolamine	GCST90199808	4-methyl-2-oxopentanoate	M22116	-0.171849	0.11302	0.128382	FALSE	FALSE	2
MR-IVW	glycerophosphoethanolamine	GCST90199808	4-methyl-2-oxopentanoate	M22116	-0.165121	0.108001	0.126291	FALSE	FALSE	2
MR-IVW LD	glycerophosphoethanolamine	GCST90199808	4-methyl-2-oxopentanoate	M22116	-0.165121	0.108001	0.126291	FALSE	FALSE	2
MR-PCA	glycerophosphoethanolamine	GCST90199808	4-methyl-2-oxopentanoate	M22116	-0.155431	0.0986093	0.114972	FALSE	FALSE	2
MR-link 2	n-formylanthranilic acid	GCST90199960	alpha-ketoglutarate	M33453	0.0902646	0.0537072	0.092825	FALSE	FALSE	2
MR-IVW	n-formylanthranilic acid	GCST90199960	alpha-ketoglutarate	M33453	0.0974071	0.0607065	0.108591	FALSE	FALSE	2
MR-IVW LD	n-formylanthranilic acid	GCST90199960	alpha-ketoglutarate	M33453	0.100278	0.0605146	0.0975029	FALSE	FALSE	2
MR-PCA	n-formylanthranilic acid	GCST90199960	alpha-ketoglutarate	M33453	0.0466819	0.0538964	0.386412	FALSE	FALSE	2
MR-link 2	tyrosine	met-d-Tyr	n-acetylornithine	bioa_023	-0.0174994	0.0385999	0.650294	FALSE	FALSE	21
MR-IVW	tyrosine	met-d-Tyr	n-acetylornithine	bioa_023	-0.0195223	0.0357064	0.584554	FALSE	FALSE	21
MR-IVW LD	tyrosine	met-d-Tyr	n-acetylornithine	bioa_023	-0.0215267	0.03616	0.551631	FALSE	FALSE	21
MR-PCA	tyrosine	met-d-Tyr	n-acetylornithine	bioa_023	-0.0416099	0.0344526	0.227146	FALSE	FALSE	21
MR-link 2	2-hydroxyphenylacetate	GCST90200369	citrate	M01564	-0.253528	0.227965	0.26608	FALSE	FALSE	2
MR-IVW	2-hydroxyphenylacetate	GCST90200369	citrate	M01564	-0.122676	0.0888435	0.167336	FALSE	FALSE	2
MR-IVW LD	2-hydroxyphenylacetate	GCST90200369	citrate	M01564	-0.122676	0.0888435	0.167336	FALSE	FALSE	2
MR-PCA	2-hydroxyphenylacetate	GCST90200369	citrate	M01564	-0.108247	0.086401	0.210264	FALSE	FALSE	2
MR-link 2	spermidine	bioa_033	acetone	met-d-Acetone	-0.00249825	0.0208798	0.904761	FALSE	FALSE	2
MR-IVW	spermidine	bioa_033	acetone	met-d-Acetone	-0.000245442	0.0189996	0.989693	FALSE	FALSE	2
MR-IVW LD	spermidine	bioa_033	acetone	met-d-Acetone	-0.000258258	0.0190988	0.989211	FALSE	FALSE	2
MR-PCA	spermidine	bioa_033	acetone	met-d-Acetone	0.00349674	0.0177948	0.844216	FALSE	FALSE	2
MR-link 2	isoleucine	bioa_010	uridine	GCST90200407	0.112659	0.145768	0.439603	FALSE	FALSE	4
MR-IVW	isoleucine	bioa_010	uridine	GCST90200407	0.289594	0.17569	0.0992854	FALSE	FALSE	4
MR-IVW LD	isoleucine	bioa_010	uridine	GCST90200407	0.289594	0.17569	0.0992854	FALSE	FALSE	4
MR-PCA	isoleucine	bioa_010	uridine	GCST90200407	0.0542392	0.159324	0.73353	FALSE	FALSE	4
MR-link 2	isoleucine	met-d-Ile	s-1-pyrroline-5-carboxylate	GCST90200381	-0.185646	0.125336	0.138557	FALSE	FALSE	9
MR-IVW	isoleucine	met-d-Ile	s-1-pyrroline-5-carboxylate	GCST90200381	-0.000160462	0.127171	0.998993	FALSE	FALSE	9
MR-IVW LD	isoleucine	met-d-Ile	s-1-pyrroline-5-carboxylate	GCST90200381	0.00747325	0.129122	0.953846	FALSE	FALSE	9
MR-PCA	isoleucine	met-d-Ile	s-1-pyrroline-5-carboxylate	GCST90200381	-0.152775	0.100289	0.127673	FALSE	FALSE	9
MR-link 2	sphinganine	GCST90200374	phenylalanine	GCST90200396	0.129844	0.164076	0.42873	FALSE	FALSE	1
MR-IVW	sphinganine	GCST90200374	phenylalanine	GCST90200396	0.111811	0.164489	0.496667	FALSE	FALSE	1
MR-IVW LD	sphinganine	GCST90200374	phenylalanine	GCST90200396	0.111811	0.164489	0.496667	FALSE	FALSE	1
MR-PCA	sphinganine	GCST90200374	phenylalanine	GCST90200396	0.077371	0.0819158	0.344905	FALSE	FALSE	1
MR-link 2	2-oxoarginine*	GCST90199903	n-palmitoyl-sphinganine (d18:0/16:0)	GCST90200064	0.0674433	0.0995622	0.498153	FALSE	FALSE	2
MR-IVW	2-oxoarginine*	GCST90199903	n-palmitoyl-sphinganine (d18:0/16:0)	GCST90200064	-0.148345	0.125092	0.235666	FALSE	FALSE	2
MR-IVW LD	2-oxoarginine*	GCST90199903	n-palmitoyl-sphinganine (d18:0/16:0)	GCST90200064	-0.134454	0.0888305	0.130126	FALSE	FALSE	2
MR-PCA	2-oxoarginine*	GCST90199903	n-palmitoyl-sphinganine (d18:0/16:0)	GCST90200064	-0.0430956	0.0643494	0.503041	FALSE	FALSE	2
MR-link 2	ornithine	GCST90200404	glycochenodeoxycholate	GCST90200342	0.15496	0.148047	0.295239	FALSE	FALSE	1
MR-IVW	ornithine	GCST90200404	glycochenodeoxycholate	GCST90200342	-0.0103971	0.105232	0.921295	FALSE	FALSE	2
MR-IVW LD	ornithine	GCST90200404	glycochenodeoxycholate	GCST90200342	-0.0103971	0.105232	0.921295	FALSE	FALSE	2
MR-PCA	ornithine	GCST90200404	glycochenodeoxycholate	GCST90200342	-0.00559312	0.072259	0.938302	FALSE	FALSE	2
MR-link 2	uridine	M00606	phenylalanine	M00064	-0.118167	0.0950611	0.213845	FALSE	FALSE	3
MR-IVW	uridine	M00606	phenylalanine	M00064	-0.10481	0.08882	0.237989	FALSE	FALSE	3
MR-IVW LD	uridine	M00606	phenylalanine	M00064	-0.10481	0.08882	0.237989	FALSE	FALSE	3
MR-PCA	uridine	M00606	phenylalanine	M00064	-0.136223	0.0789976	0.0846374	FALSE	FALSE	3
MR-link 2	asparagine	M34283	glycine	bioa_008	-0.021338	0.0209709	0.308915	FALSE	FALSE	2
MR-IVW	asparagine	M34283	glycine	bioa_008	-0.0444184	0.022543	0.0487942	FALSE	FALSE	2
MR-IVW LD	asparagine	M34283	glycine	bioa_008	-0.0444184	0.022543	0.0487942	FALSE	FALSE	2
MR-PCA	asparagine	M34283	glycine	bioa_008	-0.0332652	0.0218803	0.128429	FALSE	FALSE	2
MR-link 2	ornithine	bioa_014	glycine	M32338	0.215467	0.102277	0.0351439	FALSE	FALSE	9
MR-IVW	ornithine	bioa_014	glycine	M32338	0.0376364	0.10264	0.713855	FALSE	FALSE	9
MR-IVW LD	ornithine	bioa_014	glycine	M32338	0.0376364	0.10264	0.713855	FALSE	FALSE	9
MR-PCA	ornithine	bioa_014	glycine	M32338	0.19617	0.0897792	0.0288865	FALSE	FALSE	9
MR-link 2	histidine	GCST90200377	lactate	GCST90200408	-0.110511	0.138951	0.426425	FALSE	FALSE	2
MR-IVW	histidine	GCST90200377	lactate	GCST90200408	-0.148723	0.110676	0.179023	FALSE	FALSE	2
MR-IVW LD	histidine	GCST90200377	lactate	GCST90200408	-0.148723	0.110676	0.179023	FALSE	FALSE	2
MR-PCA	histidine	GCST90200377	lactate	GCST90200408	-0.0456811	0.0626053	0.465593	FALSE	FALSE	2
MR-link 2	leucine	met-d-Leu	phosphate	M11438	0.114084	0.100877	0.258092	FALSE	FALSE	12
MR-IVW	leucine	met-d-Leu	phosphate	M11438	0.110935	0.113757	0.329463	FALSE	FALSE	12
MR-IVW LD	leucine	met-d-Leu	phosphate	M11438	0.121537	0.109627	0.267586	FALSE	FALSE	12
MR-PCA	leucine	met-d-Leu	phosphate	M11438	0.0853498	0.107115	0.425563	FALSE	FALSE	12
MR-link 2	valine	met-d-Val	n1-methyl-2-pyridone-5-carboxamide	GCST90199778	0.160773	0.0784474	0.0404199	FALSE	FALSE	16
MR-IVW	valine	met-d-Val	n1-methyl-2-pyridone-5-carboxamide	GCST90199778	0.251219	0.0849932	0.00311906	FALSE	FALSE	16
MR-IVW LD	valine	met-d-Val	n1-methyl-2-pyridone-5-carboxamide	GCST90199778	0.242809	0.0828888	0.00339686	FALSE	FALSE	16
MR-PCA	valine	met-d-Val	n1-methyl-2-pyridone-5-carboxamide	GCST90199778	0.136841	0.0695106	0.0489957	FALSE	FALSE	16
MR-link 2	hypotaurine	GCST90200379	glycerol 3-phosphate	GCST90199638	-0.0248875	0.0894884	0.780929	FALSE	FALSE	3
MR-IVW	hypotaurine	GCST90200379	glycerol 3-phosphate	GCST90199638	-0.0138904	0.0896742	0.876901	FALSE	FALSE	3
MR-IVW LD	hypotaurine	GCST90200379	glycerol 3-phosphate	GCST90199638	-0.0138904	0.0896742	0.876901	FALSE	FALSE	3
MR-PCA	hypotaurine	GCST90200379	glycerol 3-phosphate	GCST90199638	0.0311909	0.0614382	0.611679	FALSE	FALSE	3
MR-link 2	histidine	bioa_009	glycine	M32338	0.0695749	0.105678	0.510303	FALSE	FALSE	10
MR-IVW	histidine	bioa_009	glycine	M32338	-0.467337	0.110515	2.35026e-05	FALSE	FALSE	10
MR-IVW LD	histidine	bioa_009	glycine	M32338	-0.4708	0.110398	2.00276e-05	FALSE	FALSE	10
MR-PCA	histidine	bioa_009	glycine	M32338	-0.238058	0.0924578	0.0100306	FALSE	FALSE	10
MR-link 2	tyrosine	GCST90200427	1-methylurate	M34395	0.223201	0.132988	0.0932769	FALSE	FALSE	1
MR-IVW	tyrosine	GCST90200427	1-methylurate	M34395	0.169796	0.145539	0.243345	FALSE	FALSE	1
MR-IVW LD	tyrosine	GCST90200427	1-methylurate	M34395	0.169796	0.145539	0.243345	FALSE	FALSE	1
MR-PCA	tyrosine	GCST90200427	1-methylurate	M34395	0.156716	0.139326	0.260665	FALSE	FALSE	1
MR-link 2	betaine	GCST90200425	taurochenodeoxycholate	GCST90200337	-0.0369906	0.0380617	0.33112	FALSE	FALSE	6
MR-IVW	betaine	GCST90200425	taurochenodeoxycholate	GCST90200337	-0.000116726	0.0393317	0.997632	FALSE	FALSE	6
MR-IVW LD	betaine	GCST90200425	taurochenodeoxycholate	GCST90200337	-0.00280571	0.0396069	0.943526	FALSE	FALSE	6
MR-PCA	betaine	GCST90200425	taurochenodeoxycholate	GCST90200337	-0.0200097	0.0334078	0.549205	FALSE	FALSE	6
MR-link 2	lactate	met-d-Lactate	alpha-ketobutyrate	GCST90200438	-0.00133111	0.165003	0.993563	FALSE	FALSE	9
MR-IVW	lactate	met-d-Lactate	alpha-ketobutyrate	GCST90200438	0.0443078	0.184488	0.810201	FALSE	FALSE	9
MR-IVW LD	lactate	met-d-Lactate	alpha-ketobutyrate	GCST90200438	-0.0276194	0.155743	0.859242	FALSE	FALSE	9
MR-PCA	lactate	met-d-Lactate	alpha-ketobutyrate	GCST90200438	0.099517	0.117768	0.398096	FALSE	FALSE	9
MR-link 2	4-methyl-2-oxopentanoate	GCST90199655	dimethylglycine	GCST90200424	0.171839	0.175351	0.327101	FALSE	FALSE	1
MR-IVW	4-methyl-2-oxopentanoate	GCST90199655	dimethylglycine	GCST90200424	0.266136	0.163549	0.103684	FALSE	FALSE	1
MR-IVW LD	4-methyl-2-oxopentanoate	GCST90199655	dimethylglycine	GCST90200424	0.266136	0.163549	0.103684	FALSE	FALSE	1
MR-PCA	4-methyl-2-oxopentanoate	GCST90199655	dimethylglycine	GCST90200424	0.113851	0.0989786	0.250036	FALSE	FALSE	1
MR-link 2	trans-urocanate	GCST90200416	creatinine	M00513	-0.0272833	0.050837	0.591488	FALSE	FALSE	2
MR-IVW	trans-urocanate	GCST90200416	creatinine	M00513	0.0283702	0.0693393	0.68243	FALSE	FALSE	2
MR-IVW LD	trans-urocanate	GCST90200416	creatinine	M00513	0.0283702	0.0693393	0.68243	FALSE	FALSE	2
MR-PCA	trans-urocanate	GCST90200416	creatinine	M00513	-0.0250666	0.0512448	0.624733	FALSE	FALSE	2
MR-link 2	glycine	GCST90200707	flavin adenine dinucleotide (fad)	GCST90200376	0.0113621	0.0319738	0.722323	FALSE	FALSE	4
MR-IVW	glycine	GCST90200707	flavin adenine dinucleotide (fad)	GCST90200376	0.0293376	0.0456315	0.520273	FALSE	FALSE	4
MR-IVW LD	glycine	GCST90200707	flavin adenine dinucleotide (fad)	GCST90200376	0.0396167	0.0308941	0.199724	FALSE	FALSE	4
MR-PCA	glycine	GCST90200707	flavin adenine dinucleotide (fad)	GCST90200376	0.0423097	0.0303922	0.163886	FALSE	FALSE	4
MR-link 2	aspartate	bioa_004	theobromine	M18392	0.0601292	0.0925116	0.515716	FALSE	FALSE	3
MR-IVW	aspartate	bioa_004	theobromine	M18392	-0.0620016	0.0924004	0.502214	FALSE	FALSE	3
MR-IVW LD	aspartate	bioa_004	theobromine	M18392	-0.0620016	0.0924004	0.502214	FALSE	FALSE	3
MR-PCA	aspartate	bioa_004	theobromine	M18392	0.0189562	0.0855773	0.824695	FALSE	FALSE	3
MR-link 2	choline	GCST90200327	phenylalanine	met-d-Phe	0.0575092	0.0356159	0.106374	FALSE	FALSE	2
MR-IVW	choline	GCST90200327	phenylalanine	met-d-Phe	0.113843	0.0308208	0.000221013	FALSE	FALSE	2
MR-IVW LD	choline	GCST90200327	phenylalanine	met-d-Phe	0.113843	0.0308208	0.000221013	FALSE	FALSE	2
MR-PCA	choline	GCST90200327	phenylalanine	met-d-Phe	0.052866	0.0213056	0.0130898	FALSE	FALSE	2
MR-link 2	acetone	met-d-Acetone	1-stearoyl-2-oleoyl-gps (18:0/18:1)	GCST90199652	-0.129859	0.163348	0.426625	FALSE	FALSE	11
MR-IVW	acetone	met-d-Acetone	1-stearoyl-2-oleoyl-gps (18:0/18:1)	GCST90199652	-0.133566	0.142919	0.350016	FALSE	FALSE	11
MR-IVW LD	acetone	met-d-Acetone	1-stearoyl-2-oleoyl-gps (18:0/18:1)	GCST90199652	-0.123833	0.142853	0.386018	FALSE	FALSE	11
MR-PCA	acetone	met-d-Acetone	1-stearoyl-2-oleoyl-gps (18:0/18:1)	GCST90199652	-0.0422554	0.105787	0.689571	FALSE	FALSE	11
MR-link 2	tyrosine	bioa_021	creatinine	M00513	-0.0543367	0.0834758	0.515093	FALSE	FALSE	17
MR-IVW	tyrosine	bioa_021	creatinine	M00513	-0.0711039	0.0918268	0.438738	FALSE	FALSE	17
MR-IVW LD	tyrosine	bioa_021	creatinine	M00513	-0.0773519	0.0913653	0.397206	FALSE	FALSE	17
MR-PCA	tyrosine	bioa_021	creatinine	M00513	-0.0132628	0.0826123	0.872454	FALSE	FALSE	17
MR-link 2	dehydroepiandrosterone sulfate (dhea-s)	GCST90199673	adenosine	M00555	-0.0700973	0.101511	0.489855	FALSE	FALSE	1
MR-IVW	dehydroepiandrosterone sulfate (dhea-s)	GCST90199673	adenosine	M00555	-0.126336	0.117312	0.281515	FALSE	FALSE	1
MR-IVW LD	dehydroepiandrosterone sulfate (dhea-s)	GCST90199673	adenosine	M00555	-0.126336	0.117312	0.281515	FALSE	FALSE	1
MR-PCA	dehydroepiandrosterone sulfate (dhea-s)	GCST90199673	adenosine	M00555	-0.0632294	0.125008	0.612996	FALSE	FALSE	1
MR-link 2	3-methyl-2-oxovalerate	M15676	phenylpyruvate	GCST90200365	0.0515089	0.143247	0.71916	FALSE	FALSE	1
MR-IVW	3-methyl-2-oxovalerate	M15676	phenylpyruvate	GCST90200365	-0.0658646	0.127727	0.606088	FALSE	FALSE	1
MR-IVW LD	3-methyl-2-oxovalerate	M15676	phenylpyruvate	GCST90200365	-0.0658646	0.127727	0.606088	FALSE	FALSE	1
MR-PCA	3-methyl-2-oxovalerate	M15676	phenylpyruvate	GCST90200365	-0.11044	0.126521	0.382721	FALSE	FALSE	1
MR-link 2	uridine	GCST90200407	creatinine	bioa_026	0.0190859	0.031129	0.539796	FALSE	FALSE	3
MR-IVW	uridine	GCST90200407	creatinine	bioa_026	0.0076602	0.025453	0.76345	FALSE	FALSE	3
MR-IVW LD	uridine	GCST90200407	creatinine	bioa_026	0.0076602	0.025453	0.76345	FALSE	FALSE	3
MR-PCA	uridine	GCST90200407	creatinine	bioa_026	0.00275738	0.0219926	0.900225	FALSE	FALSE	3
MR-link 2	sphinganine-1-phosphate	GCST90199845	adenosine 5'-monophosphate (amp)	GCST90200356	0.284155	0.144727	0.0496003	FALSE	FALSE	1
MR-IVW	sphinganine-1-phosphate	GCST90199845	adenosine 5'-monophosphate (amp)	GCST90200356	0.235974	0.0906804	0.00926123	FALSE	FALSE	2
MR-IVW LD	sphinganine-1-phosphate	GCST90199845	adenosine 5'-monophosphate (amp)	GCST90200356	0.241348	0.0924867	0.00906622	FALSE	FALSE	2
MR-PCA	sphinganine-1-phosphate	GCST90199845	adenosine 5'-monophosphate (amp)	GCST90200356	0.291997	0.0574098	3.65319e-07	TRUE	FALSE	2
MR-link 2	ornithine	GCST90200404	glycerophosphoethanolamine	GCST90199808	5.76935e-14	5.32402e-09	0.999991	FALSE	FALSE	2
MR-IVW	ornithine	GCST90200404	glycerophosphoethanolamine	GCST90199808	0.0160516	0.1048	0.878269	FALSE	FALSE	2
MR-IVW LD	ornithine	GCST90200404	glycerophosphoethanolamine	GCST90199808	0.0160516	0.1048	0.878269	FALSE	FALSE	2
MR-PCA	ornithine	GCST90200404	glycerophosphoethanolamine	GCST90199808	0.047941	0.0719626	0.505288	FALSE	FALSE	2
MR-link 2	s-1-pyrroline-5-carboxylate	GCST90200381	eicosapentaenoate (epa; 20:5n3)	GCST90200349	-0.124955	0.0415103	0.00261059	FALSE	FALSE	2
MR-IVW	s-1-pyrroline-5-carboxylate	GCST90200381	eicosapentaenoate (epa; 20:5n3)	GCST90200349	-0.03821	0.0539881	0.479101	FALSE	FALSE	2
MR-IVW LD	s-1-pyrroline-5-carboxylate	GCST90200381	eicosapentaenoate (epa; 20:5n3)	GCST90200349	-0.0378109	0.0422574	0.370908	FALSE	FALSE	2
MR-PCA	s-1-pyrroline-5-carboxylate	GCST90200381	eicosapentaenoate (epa; 20:5n3)	GCST90200349	-0.0748837	0.0364477	0.0399221	FALSE	FALSE	2
MR-link 2	glucose	met-d-Glucose	isoleucine	met-d-Ile	0.240143	0.0274772	2.33663e-18	TRUE	FALSE	21
MR-IVW	glucose	met-d-Glucose	isoleucine	met-d-Ile	0.13507	0.0240498	1.95145e-08	TRUE	FALSE	21
MR-IVW LD	glucose	met-d-Glucose	isoleucine	met-d-Ile	0.136612	0.0244304	2.24635e-08	TRUE	FALSE	21
MR-PCA	glucose	met-d-Glucose	isoleucine	met-d-Ile	0.132691	0.0200366	3.53339e-11	TRUE	FALSE	21
MR-link 2	valine	M01649	hypoxanthine	M03127	-0.150233	0.156215	0.336195	FALSE	FALSE	1
MR-IVW	valine	M01649	hypoxanthine	M03127	0.0446292	0.153014	0.770541	FALSE	FALSE	1
MR-IVW LD	valine	M01649	hypoxanthine	M03127	0.0446292	0.153014	0.770541	FALSE	FALSE	1
MR-PCA	valine	M01649	hypoxanthine	M03127	0.01481	0.157799	0.925225	FALSE	FALSE	1
MR-link 2	betaine	M03141	anthranilate	GCST90200324	-0.0391676	0.0759072	0.605859	FALSE	FALSE	3
MR-IVW	betaine	M03141	anthranilate	GCST90200324	0.0995722	0.0786288	0.205385	FALSE	FALSE	3
MR-IVW LD	betaine	M03141	anthranilate	GCST90200324	0.10661	0.0804796	0.185276	FALSE	FALSE	3
MR-PCA	betaine	M03141	anthranilate	GCST90200324	0.0646294	0.0692795	0.350882	FALSE	FALSE	3
MR-link 2	acetylphosphate	M15488	trans-urocanate	GCST90200416	-0.362457	0.133518	0.00663431	FALSE	FALSE	2
MR-IVW	acetylphosphate	M15488	trans-urocanate	GCST90200416	-0.254324	0.118399	0.0317117	FALSE	FALSE	2
MR-IVW LD	acetylphosphate	M15488	trans-urocanate	GCST90200416	-0.254324	0.118399	0.0317117	FALSE	FALSE	2
MR-PCA	acetylphosphate	M15488	trans-urocanate	GCST90200416	-0.302675	0.113104	0.00744883	FALSE	FALSE	2
MR-link 2	creatinine	GCST90200366	creatine	GCST90200323	-0.29661	0.20802	0.153907	FALSE	FALSE	1
MR-IVW	creatinine	GCST90200366	creatine	GCST90200323	-0.316857	0.172454	0.066159	FALSE	FALSE	1
MR-IVW LD	creatinine	GCST90200366	creatine	GCST90200323	-0.316857	0.172454	0.066159	FALSE	FALSE	1
MR-PCA	creatinine	GCST90200366	creatine	GCST90200323	-0.152604	0.101992	0.134592	FALSE	FALSE	1
MR-link 2	cholesterol	M00063	alpha-aminoadipic acid	bioa_025	0.191857	0.19739	0.331064	FALSE	FALSE	1
MR-IVW	cholesterol	M00063	alpha-aminoadipic acid	bioa_025	0.154887	0.11942	0.194631	FALSE	FALSE	1
MR-IVW LD	cholesterol	M00063	alpha-aminoadipic acid	bioa_025	0.154887	0.11942	0.194631	FALSE	FALSE	1
MR-PCA	cholesterol	M00063	alpha-aminoadipic acid	bioa_025	0.129517	0.109096	0.235155	FALSE	FALSE	1
MR-link 2	glycerophosphorylcholine (gpc)	GCST90199629	paraxanthine	GCST90199654	0.164565	0.22465	0.463839	FALSE	FALSE	1
MR-IVW	glycerophosphorylcholine (gpc)	GCST90199629	paraxanthine	GCST90199654	0.0908618	0.146305	0.534571	FALSE	FALSE	1
MR-IVW LD	glycerophosphorylcholine (gpc)	GCST90199629	paraxanthine	GCST90199654	0.0908618	0.146305	0.534571	FALSE	FALSE	1
MR-PCA	glycerophosphorylcholine (gpc)	GCST90199629	paraxanthine	GCST90199654	0.0891837	0.119904	0.457004	FALSE	FALSE	1
MR-link 2	paraxanthine	GCST90199654	phenylalanine	GCST90200396	-0.154398	0.183624	0.400439	FALSE	FALSE	1
MR-IVW	paraxanthine	GCST90199654	phenylalanine	GCST90200396	-0.0173566	0.158338	0.912713	FALSE	FALSE	1
MR-IVW LD	paraxanthine	GCST90199654	phenylalanine	GCST90200396	-0.0173566	0.158338	0.912713	FALSE	FALSE	1
MR-PCA	paraxanthine	GCST90199654	phenylalanine	GCST90200396	-0.0530655	0.091329	0.561216	FALSE	FALSE	1
MR-link 2	aspartate	bioa_004	asparagine	M34283	-0.2393	0.0960266	0.0127018	FALSE	FALSE	3
