## Supplementary tables S1-S5 and S7-S16 combined in a zip format. The included files are in the xlsx file format. for "MR-link-2: pleiotropy robust *cis* Mendelian randomization validated in four independent gold-standard datasets of causality": Table_S10_weighted_mr_results.xlsx (part 20 of 21)

### Sheet: Sheet1 (continued)
Method	Exposure name	Exposure accession	Outcome name	Outcome accession	Weighted alpha estimate	se(alpha)	P alpha	Bonferroni significant estimate	Uniquely causal to MR-link 2	# Meta-analyzed regions
MR-IVW	aspartate	bioa_004	asparagine	M34283	-0.241441	0.0924018	0.00897655	FALSE	FALSE	3
MR-IVW LD	aspartate	bioa_004	asparagine	M34283	-0.241441	0.0924018	0.00897655	FALSE	FALSE	3
MR-PCA	aspartate	bioa_004	asparagine	M34283	-0.250471	0.0855724	0.00342234	FALSE	FALSE	3
MR-link 2	s-1-pyrroline-5-carboxylate	GCST90200381	1-methylurate	M34395	0.0222156	0.0679874	0.743849	FALSE	FALSE	1
MR-IVW	s-1-pyrroline-5-carboxylate	GCST90200381	1-methylurate	M34395	-0.0398299	0.0653302	0.54208	FALSE	FALSE	1
MR-IVW LD	s-1-pyrroline-5-carboxylate	GCST90200381	1-methylurate	M34395	-0.0403644	0.0647967	0.533325	FALSE	FALSE	1
MR-PCA	s-1-pyrroline-5-carboxylate	GCST90200381	1-methylurate	M34395	0.016469	0.0604769	0.785376	FALSE	FALSE	1
MR-link 2	leucine	bioa_011	histidine	bioa_009	0.153255	0.0450505	0.000669347	FALSE	FALSE	6
MR-IVW	leucine	bioa_011	histidine	bioa_009	0.136241	0.0437587	0.00184911	FALSE	FALSE	6
MR-IVW LD	leucine	bioa_011	histidine	bioa_009	0.136389	0.0437505	0.00182432	FALSE	FALSE	6
MR-PCA	leucine	bioa_011	histidine	bioa_009	0.163938	0.0393154	3.04844e-05	FALSE	FALSE	6
MR-link 2	uridine	M00606	n-palmitoyl-sphinganine (d18:0/16:0)	GCST90200064	-0.0303922	0.115233	0.791976	FALSE	FALSE	3
MR-IVW	uridine	M00606	n-palmitoyl-sphinganine (d18:0/16:0)	GCST90200064	0.139528	0.0965325	0.148345	FALSE	FALSE	3
MR-IVW LD	uridine	M00606	n-palmitoyl-sphinganine (d18:0/16:0)	GCST90200064	0.139528	0.0965325	0.148345	FALSE	FALSE	3
MR-PCA	uridine	M00606	n-palmitoyl-sphinganine (d18:0/16:0)	GCST90200064	-0.0075823	0.0746937	0.919144	FALSE	FALSE	3
MR-link 2	n-stearoyl-sphingosine (d18:1/18:0)*	GCST90200341	cytidine	GCST90200429	-0.0562732	0.0737439	0.445411	FALSE	FALSE	4
MR-IVW	n-stearoyl-sphingosine (d18:1/18:0)*	GCST90200341	cytidine	GCST90200429	0.0371619	0.0724294	0.607898	FALSE	FALSE	4
MR-IVW LD	n-stearoyl-sphingosine (d18:1/18:0)*	GCST90200341	cytidine	GCST90200429	0.0371619	0.0724294	0.607898	FALSE	FALSE	4
MR-PCA	n-stearoyl-sphingosine (d18:1/18:0)*	GCST90200341	cytidine	GCST90200429	-0.0502488	0.0472301	0.287368	FALSE	FALSE	4
MR-link 2	guanidinoacetate	GCST90200384	threonine	M01284	0.0421003	0.144536	0.770838	FALSE	FALSE	2
MR-IVW	guanidinoacetate	GCST90200384	threonine	M01284	-0.0255029	0.13106	0.845714	FALSE	FALSE	2
MR-IVW LD	guanidinoacetate	GCST90200384	threonine	M01284	-0.0255029	0.13106	0.845714	FALSE	FALSE	2
MR-PCA	guanidinoacetate	GCST90200384	threonine	M01284	-0.00833571	0.1179	0.943636	FALSE	FALSE	2
MR-link 2	serine	bioa_018	alpha-ketobutyrate	GCST90200438	0.0334961	0.0546859	0.540195	FALSE	FALSE	8
MR-IVW	serine	bioa_018	alpha-ketobutyrate	GCST90200438	-0.0274479	0.0584395	0.638583	FALSE	FALSE	8
MR-IVW LD	serine	bioa_018	alpha-ketobutyrate	GCST90200438	-0.0276999	0.0574055	0.629429	FALSE	FALSE	8
MR-PCA	serine	bioa_018	alpha-ketobutyrate	GCST90200438	0.00985523	0.0534456	0.853702	FALSE	FALSE	8
MR-link 2	lactate	met-d-Lactate	taurochenodeoxycholate	M18494	-0.012919	0.198723	0.948166	FALSE	FALSE	8
MR-IVW	lactate	met-d-Lactate	taurochenodeoxycholate	M18494	-0.034062	0.196675	0.862503	FALSE	FALSE	8
MR-IVW LD	lactate	met-d-Lactate	taurochenodeoxycholate	M18494	-0.0442739	0.187625	0.813456	FALSE	FALSE	8
MR-PCA	lactate	met-d-Lactate	taurochenodeoxycholate	M18494	0.000286978	0.174676	0.998689	FALSE	FALSE	8
MR-link 2	3-(4-hydroxyphenyl)lactate	GCST90200371	creatine	M27718	-0.0277216	0.0946394	0.769585	FALSE	FALSE	2
MR-IVW	3-(4-hydroxyphenyl)lactate	GCST90200371	creatine	M27718	-0.0723222	0.093998	0.441655	FALSE	FALSE	2
MR-IVW LD	3-(4-hydroxyphenyl)lactate	GCST90200371	creatine	M27718	-0.0723222	0.093998	0.441655	FALSE	FALSE	2
MR-PCA	3-(4-hydroxyphenyl)lactate	GCST90200371	creatine	M27718	-0.0761602	0.090872	0.401972	FALSE	FALSE	2
MR-link 2	lactate	met-d-Lactate	theobromine	M18392	0.0425789	0.165698	0.797205	FALSE	FALSE	8
MR-IVW	lactate	met-d-Lactate	theobromine	M18392	0.0571047	0.162177	0.724754	FALSE	FALSE	8
MR-IVW LD	lactate	met-d-Lactate	theobromine	M18392	0.0667262	0.16078	0.67813	FALSE	FALSE	8
MR-PCA	lactate	met-d-Lactate	theobromine	M18392	0.0203472	0.149632	0.891836	FALSE	FALSE	8
MR-link 2	eicosapentaenoate (epa; 20:5n3)	GCST90200349	tryptophan	M00054	-0.123121	0.159347	0.439724	FALSE	FALSE	1
MR-IVW	eicosapentaenoate (epa; 20:5n3)	GCST90200349	tryptophan	M00054	-0.108067	0.08105	0.182422	FALSE	FALSE	1
MR-IVW LD	eicosapentaenoate (epa; 20:5n3)	GCST90200349	tryptophan	M00054	-0.108067	0.08105	0.182422	FALSE	FALSE	1
MR-PCA	eicosapentaenoate (epa; 20:5n3)	GCST90200349	tryptophan	M00054	-0.122927	0.0797327	0.123137	FALSE	FALSE	1
MR-link 2	glutamine	GCST90200419	threonine	GCST90200432	0.0163654	0.0930544	0.860397	FALSE	FALSE	1
MR-IVW	glutamine	GCST90200419	threonine	GCST90200432	-0.209358	0.0673885	0.00189171	FALSE	FALSE	1
MR-IVW LD	glutamine	GCST90200419	threonine	GCST90200432	-0.209358	0.0673885	0.00189171	FALSE	FALSE	1
MR-PCA	glutamine	GCST90200419	threonine	GCST90200432	-0.170315	0.0662405	0.0101358	FALSE	FALSE	1
MR-link 2	mannose	GCST90200435	urate	M01604	-0.269608	0.0907879	0.00298144	FALSE	FALSE	1
MR-IVW	mannose	GCST90200435	urate	M01604	-0.255156	0.0972022	0.0086649	FALSE	FALSE	1
MR-IVW LD	mannose	GCST90200435	urate	M01604	-0.255156	0.0972022	0.0086649	FALSE	FALSE	1
MR-PCA	mannose	GCST90200435	urate	M01604	-0.231293	0.0790163	0.00342078	FALSE	FALSE	1
MR-link 2	n-acetyl-aspartyl-glutamate (naag)	GCST90200684	acetoacetate	met-d-Acetoacetate	0.00497723	0.00276717	0.0720705	FALSE	FALSE	2
MR-IVW	n-acetyl-aspartyl-glutamate (naag)	GCST90200684	acetoacetate	met-d-Acetoacetate	0.00504208	0.00459576	0.272591	FALSE	FALSE	2
MR-IVW LD	n-acetyl-aspartyl-glutamate (naag)	GCST90200684	acetoacetate	met-d-Acetoacetate	0.00492981	0.00464511	0.288558	FALSE	FALSE	2
MR-PCA	n-acetyl-aspartyl-glutamate (naag)	GCST90200684	acetoacetate	met-d-Acetoacetate	0.00596939	0.00494834	0.227686	FALSE	FALSE	2
MR-link 2	isoleucine	met-d-Ile	glycine	met-d-Gly	-0.103667	0.0362076	0.00419467	FALSE	FALSE	10
MR-IVW	isoleucine	met-d-Ile	glycine	met-d-Gly	-0.0659439	0.0328534	0.0447266	FALSE	FALSE	10
MR-IVW LD	isoleucine	met-d-Ile	glycine	met-d-Gly	-0.0664359	0.0312191	0.0333329	FALSE	FALSE	10
MR-PCA	isoleucine	met-d-Ile	glycine	met-d-Gly	-0.0466939	0.0273574	0.087858	FALSE	FALSE	10
MR-link 2	glucose	met-d-Glucose	glycochenodeoxycholate	GCST90200342	-0.0308072	0.0995873	0.757057	FALSE	FALSE	22
MR-IVW	glucose	met-d-Glucose	glycochenodeoxycholate	GCST90200342	-0.0907222	0.091628	0.322118	FALSE	FALSE	22
MR-IVW LD	glucose	met-d-Glucose	glycochenodeoxycholate	GCST90200342	-0.0937411	0.0935272	0.316205	FALSE	FALSE	22
MR-PCA	glucose	met-d-Glucose	glycochenodeoxycholate	GCST90200342	-0.0935144	0.0728224	0.199092	FALSE	FALSE	22
MR-link 2	glutamate	bioa_007	1,7-dimethylurate	M34400	0.223707	0.51421	0.663526	FALSE	FALSE	1
MR-IVW	glutamate	bioa_007	1,7-dimethylurate	M34400	0.0258689	0.379411	0.945641	FALSE	FALSE	1
MR-IVW LD	glutamate	bioa_007	1,7-dimethylurate	M34400	0.0258689	0.379411	0.945641	FALSE	FALSE	1
MR-PCA	glutamate	bioa_007	1,7-dimethylurate	M34400	0.114569	0.314987	0.716063	FALSE	FALSE	1
MR-link 2	myo-inositol	M19934	cortisone	GCST90200360	0.0321247	0.0914657	0.725422	FALSE	FALSE	2
MR-IVW	myo-inositol	M19934	cortisone	GCST90200360	-0.0264021	0.0942578	0.779397	FALSE	FALSE	2
MR-IVW LD	myo-inositol	M19934	cortisone	GCST90200360	-0.0264021	0.0942578	0.779397	FALSE	FALSE	2
MR-PCA	myo-inositol	M19934	cortisone	GCST90200360	0.0251993	0.0856336	0.768553	FALSE	FALSE	2
MR-link 2	sarcosine	bioa_031	flavin adenine dinucleotide (fad)	GCST90200376	0.131399	0.12508	0.29348	FALSE	FALSE	2
MR-IVW	sarcosine	bioa_031	flavin adenine dinucleotide (fad)	GCST90200376	0.279695	0.117852	0.0176314	FALSE	FALSE	2
MR-IVW LD	sarcosine	bioa_031	flavin adenine dinucleotide (fad)	GCST90200376	0.280896	0.12268	0.0220407	FALSE	FALSE	2
MR-PCA	sarcosine	bioa_031	flavin adenine dinucleotide (fad)	GCST90200376	0.197655	0.0987169	0.0452591	FALSE	FALSE	2
MR-link 2	caffeine	M00569	sulfate*	GCST90199896	-0.00847692	0.122732	0.944935	FALSE	FALSE	2
MR-IVW	caffeine	M00569	sulfate*	GCST90199896	-0.026787	0.104995	0.798624	FALSE	FALSE	2
MR-IVW LD	caffeine	M00569	sulfate*	GCST90199896	-0.026787	0.104995	0.798624	FALSE	FALSE	2
MR-PCA	caffeine	M00569	sulfate*	GCST90199896	0.00650465	0.0939106	0.944779	FALSE	FALSE	2
MR-link 2	1-(1-enyl-stearoyl)-2-arachidonoyl-gpe (p-18:0/20:4)*	GCST90200058	inosine	M01123	0.135942	0.102277	0.183797	FALSE	FALSE	1
MR-IVW	1-(1-enyl-stearoyl)-2-arachidonoyl-gpe (p-18:0/20:4)*	GCST90200058	inosine	M01123	0.0989197	0.0998109	0.321651	FALSE	FALSE	1
MR-IVW LD	1-(1-enyl-stearoyl)-2-arachidonoyl-gpe (p-18:0/20:4)*	GCST90200058	inosine	M01123	0.0989197	0.0998109	0.321651	FALSE	FALSE	1
MR-PCA	1-(1-enyl-stearoyl)-2-arachidonoyl-gpe (p-18:0/20:4)*	GCST90200058	inosine	M01123	0.0964196	0.0985705	0.327986	FALSE	FALSE	1
MR-link 2	3-(4-hydroxyphenyl)lactate	GCST90200371	cystathionine	GCST90200383	0.184577	0.111027	0.0964206	FALSE	FALSE	2
MR-IVW	3-(4-hydroxyphenyl)lactate	GCST90200371	cystathionine	GCST90200383	-0.0473998	0.0901544	0.599053	FALSE	FALSE	2
MR-IVW LD	3-(4-hydroxyphenyl)lactate	GCST90200371	cystathionine	GCST90200383	-0.0473998	0.0901544	0.599053	FALSE	FALSE	2
MR-PCA	3-(4-hydroxyphenyl)lactate	GCST90200371	cystathionine	GCST90200383	0.0172432	0.0764489	0.82155	FALSE	FALSE	2
MR-link 2	aspartate	GCST90200370	urea	GCST90200417	0.0842799	0.114078	0.460035	FALSE	FALSE	2
MR-IVW	aspartate	GCST90200370	urea	GCST90200417	0.072429	0.0983656	0.461533	FALSE	FALSE	2
MR-IVW LD	aspartate	GCST90200370	urea	GCST90200417	0.072429	0.0983656	0.461533	FALSE	FALSE	2
MR-PCA	aspartate	GCST90200370	urea	GCST90200417	0.0777884	0.058814	0.185963	FALSE	FALSE	2
MR-link 2	phosphate	GCST90200393	4-methyl-2-oxopentanoate	M22116	0.0307743	0.167506	0.854233	FALSE	FALSE	1
MR-IVW	phosphate	GCST90200393	4-methyl-2-oxopentanoate	M22116	-0.183704	0.183704	0.317311	FALSE	FALSE	1
MR-IVW LD	phosphate	GCST90200393	4-methyl-2-oxopentanoate	M22116	-0.183704	0.183704	0.317311	FALSE	FALSE	1
MR-PCA	phosphate	GCST90200393	4-methyl-2-oxopentanoate	M22116	-0.040797	0.107897	0.705348	FALSE	FALSE	1
MR-link 2	cystine	M31454	glycine	bioa_008	0.00556428	0.0238723	0.815695	FALSE	FALSE	1
MR-IVW	cystine	M31454	glycine	bioa_008	-0.0090531	0.0232727	0.697276	FALSE	FALSE	1
MR-IVW LD	cystine	M31454	glycine	bioa_008	-0.0090531	0.0232727	0.697276	FALSE	FALSE	1
MR-PCA	cystine	M31454	glycine	bioa_008	-0.00455368	0.0190993	0.811554	FALSE	FALSE	1
MR-link 2	creatinine	bioa_026	pantothenate	M01508	0.120392	0.102046	0.238087	FALSE	FALSE	25
MR-IVW	creatinine	bioa_026	pantothenate	M01508	0.0344241	0.0953402	0.71805	FALSE	FALSE	25
MR-IVW LD	creatinine	bioa_026	pantothenate	M01508	0.0334607	0.0952528	0.725376	FALSE	FALSE	25
MR-PCA	creatinine	bioa_026	pantothenate	M01508	0.0945219	0.0838331	0.25953	FALSE	FALSE	25
MR-link 2	pyruvate	met-d-Pyruvate	citrulline	bioa_005	-0.0438519	0.0447026	0.326607	FALSE	FALSE	15
MR-IVW	pyruvate	met-d-Pyruvate	citrulline	bioa_005	-0.0994499	0.046329	0.0318251	FALSE	FALSE	15
MR-IVW LD	pyruvate	met-d-Pyruvate	citrulline	bioa_005	-0.0999326	0.0464997	0.0316263	FALSE	FALSE	15
MR-PCA	pyruvate	met-d-Pyruvate	citrulline	bioa_005	-0.0616979	0.0421276	0.143044	FALSE	FALSE	15
MR-link 2	cortisol	GCST90200378	arachidonate (20:4n6)	GCST90200358	-0.305196	0.211192	0.148428	FALSE	FALSE	1
MR-IVW	cortisol	GCST90200378	arachidonate (20:4n6)	GCST90200358	-0.162076	0.153238	0.290204	FALSE	FALSE	1
MR-IVW LD	cortisol	GCST90200378	arachidonate (20:4n6)	GCST90200358	-0.162076	0.153238	0.290204	FALSE	FALSE	1
MR-PCA	cortisol	GCST90200378	arachidonate (20:4n6)	GCST90200358	-0.0606519	0.0960436	0.527712	FALSE	FALSE	1
MR-link 2	2-hydroxyglutarate	GCST90199865	creatine	M27718	0.00147984	0.185198	0.993624	FALSE	FALSE	1
MR-IVW	2-hydroxyglutarate	GCST90199865	creatine	M27718	-0.0056906	0.128039	0.96455	FALSE	FALSE	1
MR-IVW LD	2-hydroxyglutarate	GCST90199865	creatine	M27718	-0.0056906	0.128039	0.96455	FALSE	FALSE	1
MR-PCA	2-hydroxyglutarate	GCST90199865	creatine	M27718	-0.000337024	0.115573	0.997673	FALSE	FALSE	1
MR-link 2	biliverdin	GCST90200706	valine	bioa_022	0.00768519	0.00804474	0.339423	FALSE	FALSE	2
MR-IVW	biliverdin	GCST90200706	valine	bioa_022	0.00313216	0.00811782	0.699617	FALSE	FALSE	2
MR-IVW LD	biliverdin	GCST90200706	valine	bioa_022	0.00305822	0.00817142	0.708212	FALSE	FALSE	2
MR-PCA	biliverdin	GCST90200706	valine	bioa_022	0.00147777	0.0080539	0.854418	FALSE	FALSE	2
MR-link 2	glucose	met-d-Glucose	glycerophosphoethanolamine	GCST90199808	0.0280688	0.0963959	0.770911	FALSE	FALSE	22
MR-IVW	glucose	met-d-Glucose	glycerophosphoethanolamine	GCST90199808	-0.14484	0.0912569	0.112475	FALSE	FALSE	22
MR-IVW LD	glucose	met-d-Glucose	glycerophosphoethanolamine	GCST90199808	-0.143311	0.0931484	0.123919	FALSE	FALSE	22
MR-PCA	glucose	met-d-Glucose	glycerophosphoethanolamine	GCST90199808	0.0620095	0.0725253	0.392548	FALSE	FALSE	22
MR-link 2	betaine	M03141	n-formylanthranilic acid	GCST90199960	-0.102943	0.0647676	0.111965	FALSE	FALSE	3
MR-IVW	betaine	M03141	n-formylanthranilic acid	GCST90199960	-0.124047	0.068834	0.0715279	FALSE	FALSE	3
MR-IVW LD	betaine	M03141	n-formylanthranilic acid	GCST90199960	-0.124608	0.0704547	0.0769556	FALSE	FALSE	3
MR-PCA	betaine	M03141	n-formylanthranilic acid	GCST90199960	-0.109444	0.060654	0.0711678	FALSE	FALSE	3
MR-link 2	dehydroepiandrosterone sulfate (dhea-s)	GCST90199673	serine	M32315	-0.149981	0.102504	0.143422	FALSE	FALSE	1
MR-IVW	dehydroepiandrosterone sulfate (dhea-s)	GCST90199673	serine	M32315	-0.174711	0.117272	0.136278	FALSE	FALSE	1
MR-IVW LD	dehydroepiandrosterone sulfate (dhea-s)	GCST90199673	serine	M32315	-0.174711	0.117272	0.136278	FALSE	FALSE	1
MR-PCA	dehydroepiandrosterone sulfate (dhea-s)	GCST90199673	serine	M32315	-0.178654	0.124965	0.152822	FALSE	FALSE	1
MR-link 2	acetoacetate	met-d-Acetoacetate	3-hydroxybutyrate (bhba)	met-d-bOHbutyrate	0.966158	0.0478399	1.06854e-90	TRUE	FALSE	7
MR-IVW	acetoacetate	met-d-Acetoacetate	3-hydroxybutyrate (bhba)	met-d-bOHbutyrate	0.804873	0.0459019	7.79656e-69	TRUE	FALSE	7
MR-IVW LD	acetoacetate	met-d-Acetoacetate	3-hydroxybutyrate (bhba)	met-d-bOHbutyrate	0.804873	0.0459019	7.79656e-69	TRUE	FALSE	7
MR-PCA	acetoacetate	met-d-Acetoacetate	3-hydroxybutyrate (bhba)	met-d-bOHbutyrate	0.752145	0.0370417	1.15354e-91	TRUE	FALSE	7
MR-link 2	glycerophosphoethanolamine	GCST90199808	isoleucine	GCST90200399	0.179135	0.126816	0.157787	FALSE	FALSE	2
MR-IVW	glycerophosphoethanolamine	GCST90199808	isoleucine	GCST90200399	0.118265	0.0997739	0.235889	FALSE	FALSE	2
MR-IVW LD	glycerophosphoethanolamine	GCST90199808	isoleucine	GCST90200399	0.118265	0.0997739	0.235889	FALSE	FALSE	2
MR-PCA	glycerophosphoethanolamine	GCST90199808	isoleucine	GCST90200399	0.0376857	0.0861209	0.661683	FALSE	FALSE	2
MR-link 2	choline phosphate	GCST90200363	docosahexaenoate (dha; 22:6n3)	M19323	-0.00579457	0.0659144	0.929948	FALSE	FALSE	2
MR-IVW	choline phosphate	GCST90200363	docosahexaenoate (dha; 22:6n3)	M19323	-0.112638	0.103958	0.278585	FALSE	FALSE	2
MR-IVW LD	choline phosphate	GCST90200363	docosahexaenoate (dha; 22:6n3)	M19323	-0.112638	0.103958	0.278585	FALSE	FALSE	2
MR-PCA	choline phosphate	GCST90200363	docosahexaenoate (dha; 22:6n3)	M19323	-0.0270009	0.0649888	0.677798	FALSE	FALSE	2
MR-link 2	5,6-dihydrothymine	GCST90200339	ornithine	bioa_014	0.0970373	0.0867654	0.263401	FALSE	FALSE	1
MR-IVW	5,6-dihydrothymine	GCST90200339	ornithine	bioa_014	0.117552	0.0876602	0.17992	FALSE	FALSE	1
MR-IVW LD	5,6-dihydrothymine	GCST90200339	ornithine	bioa_014	0.117552	0.0876602	0.17992	FALSE	FALSE	1
MR-PCA	5,6-dihydrothymine	GCST90200339	ornithine	bioa_014	0.0815337	0.0715546	0.254511	FALSE	FALSE	1
MR-link 2	serine	bioa_018	taurochenodeoxycholate	M18494	-0.0691298	0.0631297	0.273497	FALSE	FALSE	8
MR-IVW	serine	bioa_018	taurochenodeoxycholate	M18494	-0.0489194	0.0662359	0.460173	FALSE	FALSE	8
MR-IVW LD	serine	bioa_018	taurochenodeoxycholate	M18494	-0.0477883	0.0671218	0.476487	FALSE	FALSE	8
MR-PCA	serine	bioa_018	taurochenodeoxycholate	M18494	-0.00797573	0.0662724	0.904208	FALSE	FALSE	8
MR-link 2	acetate	met-d-Acetate	n-acetylornithine	M15630	-0.143338	0.182594	0.432448	FALSE	FALSE	8
MR-IVW	acetate	met-d-Acetate	n-acetylornithine	M15630	0.0460405	0.177307	0.795122	FALSE	FALSE	8
MR-IVW LD	acetate	met-d-Acetate	n-acetylornithine	M15630	0.0415119	0.179273	0.816883	FALSE	FALSE	8
MR-PCA	acetate	met-d-Acetate	n-acetylornithine	M15630	-0.0890048	0.167008	0.594078	FALSE	FALSE	8
MR-link 2	4-acetamidobutanoate	M01558	cysteine	M31453	0.0569686	0.0485533	0.240668	FALSE	FALSE	2
MR-IVW	4-acetamidobutanoate	M01558	cysteine	M31453	0.0868369	0.0569696	0.127442	FALSE	FALSE	2
MR-IVW LD	4-acetamidobutanoate	M01558	cysteine	M31453	0.0868369	0.0569696	0.127442	FALSE	FALSE	2
MR-PCA	4-acetamidobutanoate	M01558	cysteine	M31453	0.0475021	0.0587195	0.418535	FALSE	FALSE	2
MR-link 2	leucine	M00060	n-formylanthranilic acid	GCST90199960	0.0971529	0.100505	0.33372	FALSE	FALSE	2
MR-IVW	leucine	M00060	n-formylanthranilic acid	GCST90199960	0.0722572	0.103412	0.48472	FALSE	FALSE	2
MR-IVW LD	leucine	M00060	n-formylanthranilic acid	GCST90199960	0.0722572	0.103412	0.48472	FALSE	FALSE	2
MR-PCA	leucine	M00060	n-formylanthranilic acid	GCST90199960	-0.00211632	0.095257	0.982275	FALSE	FALSE	2
MR-link 2	glycohyocholate	GCST90199935	tryptophan	bioa_020	0.0598142	0.0874943	0.494205	FALSE	FALSE	2
MR-IVW	glycohyocholate	GCST90199935	tryptophan	bioa_020	0.120542	0.0556567	0.0303257	FALSE	FALSE	2
MR-IVW LD	glycohyocholate	GCST90199935	tryptophan	bioa_020	0.120542	0.0556567	0.0303257	FALSE	FALSE	2
MR-PCA	glycohyocholate	GCST90199935	tryptophan	bioa_020	0.0599425	0.0526912	0.25528	FALSE	FALSE	2
MR-link 2	n-acetylglucosaminylasparagine	GCST90200316	taurocholate	GCST90200333	-0.0401628	0.0324786	0.216238	FALSE	FALSE	4
MR-IVW	n-acetylglucosaminylasparagine	GCST90200316	taurocholate	GCST90200333	-0.0505942	0.0349784	0.148053	FALSE	FALSE	4
MR-IVW LD	n-acetylglucosaminylasparagine	GCST90200316	taurocholate	GCST90200333	-0.0481435	0.0344389	0.162131	FALSE	FALSE	4
MR-PCA	n-acetylglucosaminylasparagine	GCST90200316	taurocholate	GCST90200333	-0.0510452	0.0305247	0.094473	FALSE	FALSE	4
MR-link 2	glycine	bioa_008	betaine	GCST90200425	-0.217392	0.0414182	1.53156e-07	TRUE	FALSE	19
MR-IVW	glycine	bioa_008	betaine	GCST90200425	-0.20396	0.0441152	3.77581e-06	FALSE	FALSE	19
MR-IVW LD	glycine	bioa_008	betaine	GCST90200425	-0.193791	0.044642	1.41829e-05	FALSE	FALSE	19
MR-PCA	glycine	bioa_008	betaine	GCST90200425	-0.235465	0.0393411	2.16101e-09	TRUE	FALSE	19
MR-link 2	spermidine	bioa_033	glycine	M32338	0.0126682	0.0899992	0.88806	FALSE	FALSE	1
MR-IVW	spermidine	bioa_033	glycine	M32338	0.0786467	0.0881604	0.372346	FALSE	FALSE	1
MR-IVW LD	spermidine	bioa_033	glycine	M32338	0.0799878	0.0906439	0.377539	FALSE	FALSE	1
MR-PCA	spermidine	bioa_033	glycine	M32338	0.0348341	0.0873298	0.689981	FALSE	FALSE	1
MR-link 2	arachidonate (20:4n6)	GCST90200358	tryptophan	GCST90200441	-0.122927	0.0491602	0.0124005	FALSE	FALSE	1
MR-IVW	arachidonate (20:4n6)	GCST90200358	tryptophan	GCST90200441	-0.0770188	0.0475167	0.105044	FALSE	FALSE	1
MR-IVW LD	arachidonate (20:4n6)	GCST90200358	tryptophan	GCST90200441	-0.0832002	0.0497486	0.0944429	FALSE	FALSE	1
MR-PCA	arachidonate (20:4n6)	GCST90200358	tryptophan	GCST90200441	-0.103828	0.0487477	0.0331801	FALSE	FALSE	1
MR-link 2	glycerol 3-phosphate	GCST90199638	3-methyl-2-oxobutyrate	GCST90199677	0.0121651	0.0465392	0.793788	FALSE	FALSE	2
MR-IVW	glycerol 3-phosphate	GCST90199638	3-methyl-2-oxobutyrate	GCST90199677	0.00320402	0.0580688	0.955998	FALSE	FALSE	2
MR-IVW LD	glycerol 3-phosphate	GCST90199638	3-methyl-2-oxobutyrate	GCST90199677	0.000178527	0.0548559	0.997403	FALSE	FALSE	2
MR-PCA	glycerol 3-phosphate	GCST90199638	3-methyl-2-oxobutyrate	GCST90199677	-0.0296072	0.0394639	0.453113	FALSE	FALSE	2
MR-link 2	tryptophan	bioa_020	glutamine	M00053	-0.032461	0.119102	0.7852	FALSE	FALSE	3
MR-IVW	tryptophan	bioa_020	glutamine	M00053	-0.21508	0.117536	0.0672633	FALSE	FALSE	3
MR-IVW LD	tryptophan	bioa_020	glutamine	M00053	-0.21508	0.117536	0.0672633	FALSE	FALSE	3
MR-PCA	tryptophan	bioa_020	glutamine	M00053	-0.171852	0.110222	0.118963	FALSE	FALSE	3
MR-link 2	alpha-aminoadipic acid	bioa_025	hydroxy-n6,n6,n6-trimethyllysine*	GCST90200240	0.0589859	0.171918	0.731519	FALSE	FALSE	2
MR-IVW	alpha-aminoadipic acid	bioa_025	hydroxy-n6,n6,n6-trimethyllysine*	GCST90200240	-0.105611	0.146446	0.47081	FALSE	FALSE	2
MR-IVW LD	alpha-aminoadipic acid	bioa_025	hydroxy-n6,n6,n6-trimethyllysine*	GCST90200240	-0.105611	0.146446	0.47081	FALSE	FALSE	2
MR-PCA	alpha-aminoadipic acid	bioa_025	hydroxy-n6,n6,n6-trimethyllysine*	GCST90200240	0.000765547	0.0754979	0.99191	FALSE	FALSE	2
MR-link 2	pyruvate	met-d-Pyruvate	glutamine	GCST90200419	0.0441515	0.0774755	0.568762	FALSE	FALSE	20
MR-IVW	pyruvate	met-d-Pyruvate	glutamine	GCST90200419	-0.0051729	0.0740319	0.944294	FALSE	FALSE	20
MR-IVW LD	pyruvate	met-d-Pyruvate	glutamine	GCST90200419	-0.00643997	0.0766091	0.933007	FALSE	FALSE	20
MR-PCA	pyruvate	met-d-Pyruvate	glutamine	GCST90200419	-0.0130094	0.0649272	0.841191	FALSE	FALSE	20
MR-link 2	valine	met-d-Val	glutamine	met-d-Gln	0.0400559	0.0239231	0.09406	FALSE	FALSE	20
MR-IVW	valine	met-d-Val	glutamine	met-d-Gln	-0.115555	0.023223	6.4952e-07	TRUE	FALSE	20
MR-IVW LD	valine	met-d-Val	glutamine	met-d-Gln	-0.259175	0.020142	6.87164e-38	TRUE	FALSE	20
MR-PCA	valine	met-d-Val	glutamine	met-d-Gln	-0.200322	0.0176849	9.60946e-30	TRUE	FALSE	20
MR-link 2	choline phosphate	GCST90200363	cortisone	GCST90200360	0.0418792	0.0653677	0.521736	FALSE	FALSE	2
MR-IVW	choline phosphate	GCST90200363	cortisone	GCST90200360	0.0321306	0.0838897	0.701713	FALSE	FALSE	2
MR-IVW LD	choline phosphate	GCST90200363	cortisone	GCST90200360	0.0270481	0.0816388	0.740407	FALSE	FALSE	2
MR-PCA	choline phosphate	GCST90200363	cortisone	GCST90200360	0.0192613	0.0553185	0.727698	FALSE	FALSE	2
MR-link 2	mannose	M00584	betaine	GCST90200425	-0.132366	0.0541684	0.0145418	FALSE	FALSE	1
MR-IVW	mannose	M00584	betaine	GCST90200425	-0.0654092	0.0711373	0.357845	FALSE	FALSE	1
MR-IVW LD	mannose	M00584	betaine	GCST90200425	-0.0654092	0.0711373	0.357845	FALSE	FALSE	1
MR-PCA	mannose	M00584	betaine	GCST90200425	-0.0803861	0.0607811	0.185984	FALSE	FALSE	1
MR-link 2	glycine	bioa_008	allantoin	M01107	0.000455744	0.0427967	0.991503	FALSE	FALSE	21
MR-IVW	glycine	bioa_008	allantoin	M01107	-0.0476656	0.0538146	0.375759	FALSE	FALSE	21
MR-IVW LD	glycine	bioa_008	allantoin	M01107	-0.0356984	0.0538768	0.507591	FALSE	FALSE	21
MR-PCA	glycine	bioa_008	allantoin	M01107	-0.0680983	0.0522749	0.192679	FALSE	FALSE	21
MR-link 2	serine	M32315	arginine	GCST90200372	-0.174916	0.0693705	0.0116864	FALSE	FALSE	3
MR-IVW	serine	M32315	arginine	GCST90200372	-0.134167	0.0665968	0.0439453	FALSE	FALSE	3
MR-IVW LD	serine	M32315	arginine	GCST90200372	-0.134167	0.0665968	0.0439453	FALSE	FALSE	3
MR-PCA	serine	M32315	arginine	GCST90200372	-0.166226	0.0539943	0.00207985	FALSE	FALSE	3
MR-link 2	glutamine	met-d-Gln	theobromine	M18392	0.00387129	0.0588489	0.94755	FALSE	FALSE	36
MR-IVW	glutamine	met-d-Gln	theobromine	M18392	0.0128837	0.0572094	0.821822	FALSE	FALSE	36
MR-IVW LD	glutamine	met-d-Gln	theobromine	M18392	0.00993758	0.0577382	0.863348	FALSE	FALSE	36
MR-PCA	glutamine	met-d-Gln	theobromine	M18392	0.0241747	0.0532783	0.650013	FALSE	FALSE	36
MR-link 2	1-methylurate	M34395	histidine	GCST90200377	-0.14871	0.10819	0.169278	FALSE	FALSE	1
MR-IVW	1-methylurate	M34395	histidine	GCST90200377	-0.0631347	0.0905705	0.485754	FALSE	FALSE	1
MR-IVW LD	1-methylurate	M34395	histidine	GCST90200377	-0.0631347	0.0905705	0.485754	FALSE	FALSE	1
MR-PCA	1-methylurate	M34395	histidine	GCST90200377	-0.0751209	0.0830725	0.365846	FALSE	FALSE	1
MR-link 2	valine	bioa_022	asparagine	bioa_003	-0.0606956	0.0500978	0.225687	FALSE	FALSE	10
MR-IVW	valine	bioa_022	asparagine	bioa_003	-0.111772	0.0548043	0.041403	FALSE	FALSE	10
MR-IVW LD	valine	bioa_022	asparagine	bioa_003	-0.0906056	0.0531881	0.0884755	FALSE	FALSE	10
MR-PCA	valine	bioa_022	asparagine	bioa_003	-0.0729949	0.0474445	0.123918	FALSE	FALSE	10
MR-link 2	ornithine	bioa_014	thyroxine	GCST90200293	-0.123625	0.107296	0.249241	FALSE	FALSE	7
MR-IVW	ornithine	bioa_014	thyroxine	GCST90200293	-0.117929	0.111331	0.28948	FALSE	FALSE	7
MR-IVW LD	ornithine	bioa_014	thyroxine	GCST90200293	-0.117929	0.111331	0.28948	FALSE	FALSE	7
MR-PCA	ornithine	bioa_014	thyroxine	GCST90200293	-0.216397	0.0975848	0.0265869	FALSE	FALSE	7
MR-link 2	n-formylanthranilic acid	GCST90199960	glycerol	GCST90200325	0.0283827	0.0300514	0.344928	FALSE	FALSE	2
MR-IVW	n-formylanthranilic acid	GCST90199960	glycerol	GCST90200325	-0.00587359	0.0298389	0.84395	FALSE	FALSE	2
MR-IVW LD	n-formylanthranilic acid	GCST90199960	glycerol	GCST90200325	-0.00587359	0.0298389	0.84395	FALSE	FALSE	2
MR-PCA	n-formylanthranilic acid	GCST90199960	glycerol	GCST90200325	-0.00303741	0.0297873	0.918781	FALSE	FALSE	2
MR-link 2	ornithine	GCST90200404	creatinine	GCST90200366	0.00159538	0.00147871	0.280633	FALSE	FALSE	2
MR-IVW	ornithine	GCST90200404	creatinine	GCST90200366	-0.0398202	0.104751	0.70384	FALSE	FALSE	2
MR-IVW LD	ornithine	GCST90200404	creatinine	GCST90200366	-0.0398202	0.104751	0.70384	FALSE	FALSE	2
MR-PCA	ornithine	GCST90200404	creatinine	GCST90200366	0.0556262	0.0719263	0.439299	FALSE	FALSE	2
MR-link 2	creatine	GCST90200323	bilirubin (z,z)	M27716	0.100841	0.083776	0.228706	FALSE	FALSE	2
MR-IVW	creatine	GCST90200323	bilirubin (z,z)	M27716	0.0875293	0.0933738	0.348549	FALSE	FALSE	2
MR-IVW LD	creatine	GCST90200323	bilirubin (z,z)	M27716	0.0875293	0.0933738	0.348549	FALSE	FALSE	2
MR-PCA	creatine	GCST90200323	bilirubin (z,z)	M27716	0.045624	0.0847711	0.590437	FALSE	FALSE	2
MR-link 2	histidine	bioa_009	thyroxine	GCST90200293	-0.14166	0.100302	0.157854	FALSE	FALSE	8
MR-IVW	histidine	bioa_009	thyroxine	GCST90200293	-0.289543	0.117647	0.0138508	FALSE	FALSE	8
MR-IVW LD	histidine	bioa_009	thyroxine	GCST90200293	-0.290217	0.119036	0.0147665	FALSE	FALSE	8
MR-PCA	histidine	bioa_009	thyroxine	GCST90200293	-0.0971832	0.0947144	0.30486	FALSE	FALSE	8
MR-link 2	1-methylxanthine	GCST90199763	paraxanthine	GCST90199654	0.559786	0.0482201	3.70991e-31	TRUE	FALSE	3
MR-IVW	1-methylxanthine	GCST90199763	paraxanthine	GCST90199654	0.140356	0.0509517	0.00587466	FALSE	FALSE	3
MR-IVW LD	1-methylxanthine	GCST90199763	paraxanthine	GCST90199654	0.140356	0.0509517	0.00587466	FALSE	FALSE	3
MR-PCA	1-methylxanthine	GCST90199763	paraxanthine	GCST90199654	0.262173	0.0427186	8.39809e-10	TRUE	FALSE	3
MR-link 2	isoursodeoxycholate	GCST90199892	myo-inositol	GCST90200401	0.133906	0.197066	0.496822	FALSE	FALSE	1
MR-IVW	isoursodeoxycholate	GCST90199892	myo-inositol	GCST90200401	0.00689796	0.175079	0.968572	FALSE	FALSE	1
MR-IVW LD	isoursodeoxycholate	GCST90199892	myo-inositol	GCST90200401	0.00689796	0.175079	0.968572	FALSE	FALSE	1
MR-PCA	isoursodeoxycholate	GCST90199892	myo-inositol	GCST90200401	0.0289122	0.122577	0.813534	FALSE	FALSE	1
MR-link 2	acetylphosphate	M15488	valine	bioa_022	-0.0194341	0.05429	0.720367	FALSE	FALSE	2
MR-IVW	acetylphosphate	M15488	valine	bioa_022	-0.0541824	0.0368871	0.141868	FALSE	FALSE	2
MR-IVW LD	acetylphosphate	M15488	valine	bioa_022	-0.0541824	0.0368871	0.141868	FALSE	FALSE	2
MR-PCA	acetylphosphate	M15488	valine	bioa_022	-0.0635388	0.0370853	0.0866547	FALSE	FALSE	2
MR-link 2	creatine	GCST90200323	docosahexaenoate (dha; 22:6n3)	GCST90199651	0.0274452	0.0831417	0.741323	FALSE	FALSE	2
MR-IVW	creatine	GCST90200323	docosahexaenoate (dha; 22:6n3)	GCST90199651	-0.0211888	0.0659498	0.747993	FALSE	FALSE	2
MR-IVW LD	creatine	GCST90200323	docosahexaenoate (dha; 22:6n3)	GCST90199651	-0.0211888	0.0659498	0.747993	FALSE	FALSE	2
MR-PCA	creatine	GCST90200323	docosahexaenoate (dha; 22:6n3)	GCST90199651	-0.0167336	0.0614294	0.785312	FALSE	FALSE	2
MR-link 2	n-acetyl-aspartyl-glutamate (naag)	GCST90200684	inosine 5'-monophosphate (imp)	GCST90200395	0.01587	0.0130843	0.225169	FALSE	FALSE	2
MR-IVW	n-acetyl-aspartyl-glutamate (naag)	GCST90200684	inosine 5'-monophosphate (imp)	GCST90200395	0.0182893	0.0216096	0.397355	FALSE	FALSE	2
MR-IVW LD	n-acetyl-aspartyl-glutamate (naag)	GCST90200684	inosine 5'-monophosphate (imp)	GCST90200395	0.0179569	0.023053	0.436016	FALSE	FALSE	2
MR-PCA	n-acetyl-aspartyl-glutamate (naag)	GCST90200684	inosine 5'-monophosphate (imp)	GCST90200395	-0.00185749	0.0244387	0.939414	FALSE	FALSE	2
MR-link 2	glutamate	bioa_007	paraxanthine	M18254	0.287837	0.437225	0.510328	FALSE	FALSE	1
MR-IVW	glutamate	bioa_007	paraxanthine	M18254	-0.0147965	0.34032	0.96532	FALSE	FALSE	1
MR-IVW LD	glutamate	bioa_007	paraxanthine	M18254	-0.0147965	0.34032	0.96532	FALSE	FALSE	1
MR-PCA	glutamate	bioa_007	paraxanthine	M18254	0.149069	0.282528	0.59776	FALSE	FALSE	1
MR-link 2	cystathionine	GCST90200383	creatine	GCST90200323	0.0453788	0.127362	0.721617	FALSE	FALSE	2
MR-IVW	cystathionine	GCST90200383	creatine	GCST90200323	-0.0419258	0.0731129	0.566348	FALSE	FALSE	2
MR-IVW LD	cystathionine	GCST90200383	creatine	GCST90200323	-0.0419258	0.0731129	0.566348	FALSE	FALSE	2
MR-PCA	cystathionine	GCST90200383	creatine	GCST90200323	-0.0801943	0.066216	0.225856	FALSE	FALSE	2
MR-link 2	1-methylxanthine	GCST90199763	glutamate	GCST90200412	0.0060398	0.0466005	0.896876	FALSE	FALSE	3
MR-IVW	1-methylxanthine	GCST90199763	glutamate	GCST90200412	0.0238536	0.0495726	0.630385	FALSE	FALSE	3
MR-IVW LD	1-methylxanthine	GCST90199763	glutamate	GCST90200412	0.0238536	0.0495726	0.630385	FALSE	FALSE	3
MR-PCA	1-methylxanthine	GCST90199763	glutamate	GCST90200412	0.014387	0.0415663	0.729251	FALSE	FALSE	3
MR-link 2	glutamine	GCST90200419	citrate	M01564	-0.0509728	0.0869078	0.557529	FALSE	FALSE	1
MR-IVW	glutamine	GCST90200419	citrate	M01564	-0.0635566	0.0718466	0.376364	FALSE	FALSE	1
MR-IVW LD	glutamine	GCST90200419	citrate	M01564	-0.0635566	0.0718466	0.376364	FALSE	FALSE	1
MR-PCA	glutamine	GCST90200419	citrate	M01564	-0.0765826	0.0715038	0.284157	FALSE	FALSE	1
MR-link 2	retinol (vitamin a)	GCST90200405	tryptophan	bioa_020	0.198764	0.103077	0.0538179	FALSE	FALSE	1
MR-IVW	retinol (vitamin a)	GCST90200405	tryptophan	bioa_020	0.176823	0.0838023	0.0348584	FALSE	FALSE	1
MR-IVW LD	retinol (vitamin a)	GCST90200405	tryptophan	bioa_020	0.176823	0.0838023	0.0348584	FALSE	FALSE	1
MR-PCA	retinol (vitamin a)	GCST90200405	tryptophan	bioa_020	0.21056	0.0764896	0.00590888	FALSE	FALSE	1
MR-link 2	creatinine	GCST90200366	histidine	met-d-His	0.0313092	0.0532616	0.55664	FALSE	FALSE	1
MR-IVW	creatinine	GCST90200366	histidine	met-d-His	-0.023731	0.0463187	0.608412	FALSE	FALSE	1
MR-IVW LD	creatinine	GCST90200366	histidine	met-d-His	-0.023731	0.0463187	0.608412	FALSE	FALSE	1
MR-PCA	creatinine	GCST90200366	histidine	met-d-His	0.0392737	0.0284702	0.167751	FALSE	FALSE	1
MR-link 2	4-acetamidobutanoate	GCST90200311	hydroxy-n6,n6,n6-trimethyllysine*	GCST90200240	0.0348838	0.0576115	0.544846	FALSE	FALSE	2
MR-IVW	4-acetamidobutanoate	GCST90200311	hydroxy-n6,n6,n6-trimethyllysine*	GCST90200240	-0.0633458	0.0570661	0.266981	FALSE	FALSE	2
MR-IVW LD	4-acetamidobutanoate	GCST90200311	hydroxy-n6,n6,n6-trimethyllysine*	GCST90200240	-0.0633458	0.0570661	0.266981	FALSE	FALSE	2
MR-PCA	4-acetamidobutanoate	GCST90200311	hydroxy-n6,n6,n6-trimethyllysine*	GCST90200240	-0.013982	0.0517553	0.787041	FALSE	FALSE	2
MR-link 2	caffeine	M00569	hypoxanthine	M03127	-0.0155511	0.121403	0.898074	FALSE	FALSE	2
MR-IVW	caffeine	M00569	hypoxanthine	M03127	0.0476945	0.104434	0.647891	FALSE	FALSE	2
MR-IVW LD	caffeine	M00569	hypoxanthine	M03127	0.0476945	0.104434	0.647891	FALSE	FALSE	2
MR-PCA	caffeine	M00569	hypoxanthine	M03127	0.041539	0.0991506	0.675254	FALSE	FALSE	2
MR-link 2	orotidine	GCST90200681	acetone	met-d-Acetone	0.000577175	0.00704432	0.934699	FALSE	FALSE	3
MR-IVW	orotidine	GCST90200681	acetone	met-d-Acetone	-0.00180175	0.00694184	0.795212	FALSE	FALSE	3
MR-IVW LD	orotidine	GCST90200681	acetone	met-d-Acetone	-0.00180175	0.00694184	0.795212	FALSE	FALSE	3
MR-PCA	orotidine	GCST90200681	acetone	met-d-Acetone	-0.0070809	0.00678114	0.296391	FALSE	FALSE	3
MR-link 2	5-oxoproline	GCST90200280	isoleucine	M01125	-0.0364515	0.0387637	0.347037	FALSE	FALSE	2
MR-IVW	5-oxoproline	GCST90200280	isoleucine	M01125	-0.0526186	0.0384761	0.171448	FALSE	FALSE	2
MR-IVW LD	5-oxoproline	GCST90200280	isoleucine	M01125	-0.0526186	0.0384761	0.171448	FALSE	FALSE	2
MR-PCA	5-oxoproline	GCST90200280	isoleucine	M01125	-0.052495	0.0380626	0.167841	FALSE	FALSE	2
MR-link 2	dihydroorotate	GCST90200444	phosphate	M11438	0.0365793	0.0429204	0.39407	FALSE	FALSE	5
MR-IVW	dihydroorotate	GCST90200444	phosphate	M11438	0.0386639	0.0468977	0.409695	FALSE	FALSE	5
MR-IVW LD	dihydroorotate	GCST90200444	phosphate	M11438	0.0386639	0.0468977	0.409695	FALSE	FALSE	5
MR-PCA	dihydroorotate	GCST90200444	phosphate	M11438	0.0208071	0.0392927	0.59643	FALSE	FALSE	5
MR-link 2	leucine	met-d-Leu	asparagine	GCST90200452	-0.0916717	0.103224	0.374496	FALSE	FALSE	12
MR-IVW	leucine	met-d-Leu	asparagine	GCST90200452	-0.187363	0.101479	0.0648464	FALSE	FALSE	12
MR-IVW LD	leucine	met-d-Leu	asparagine	GCST90200452	-0.176926	0.098843	0.0734581	FALSE	FALSE	12
MR-PCA	leucine	met-d-Leu	asparagine	GCST90200452	-0.132997	0.0795224	0.0944365	FALSE	FALSE	12
MR-link 2	glycohyocholate	GCST90199935	glutamine	M00053	0.0383505	0.133126	0.773288	FALSE	FALSE	2
MR-IVW	glycohyocholate	GCST90199935	glutamine	M00053	0.00334855	0.114078	0.976583	FALSE	FALSE	2
MR-IVW LD	glycohyocholate	GCST90199935	glutamine	M00053	0.00334855	0.114078	0.976583	FALSE	FALSE	2
MR-PCA	glycohyocholate	GCST90199935	glutamine	M00053	-0.0435018	0.107996	0.687089	FALSE	FALSE	2
MR-link 2	tyrosine	GCST90200427	n-acetylornithine	M15630	-0.103366	0.115802	0.372068	FALSE	FALSE	1
MR-IVW	tyrosine	GCST90200427	n-acetylornithine	M15630	0.0407064	0.124262	0.743225	FALSE	FALSE	1
MR-IVW LD	tyrosine	GCST90200427	n-acetylornithine	M15630	0.0407064	0.124262	0.743225	FALSE	FALSE	1
MR-PCA	tyrosine	GCST90200427	n-acetylornithine	M15630	-0.0425225	0.11813	0.718874	FALSE	FALSE	1
MR-link 2	dimethylglycine	GCST90200424	sulfate*	GCST90199896	0.0720394	0.0381174	0.0587665	FALSE	FALSE	3
MR-IVW	dimethylglycine	GCST90200424	sulfate*	GCST90199896	-0.0186314	0.0398887	0.640439	FALSE	FALSE	3
MR-IVW LD	dimethylglycine	GCST90200424	sulfate*	GCST90199896	-0.0208366	0.0413891	0.61466	FALSE	FALSE	3
MR-PCA	dimethylglycine	GCST90200424	sulfate*	GCST90199896	0.00812211	0.037465	0.828371	FALSE	FALSE	3
MR-link 2	4-hydroxyphenylpyruvate	GCST90200300	glycerol	GCST90200325	-0.172663	0.165016	0.295403	FALSE	FALSE	2
MR-IVW	4-hydroxyphenylpyruvate	GCST90200300	glycerol	GCST90200325	-0.155985	0.11299	0.167427	FALSE	FALSE	2
MR-IVW LD	4-hydroxyphenylpyruvate	GCST90200300	glycerol	GCST90200325	-0.155985	0.11299	0.167427	FALSE	FALSE	2
MR-PCA	4-hydroxyphenylpyruvate	GCST90200300	glycerol	GCST90200325	-0.0154639	0.0717891	0.82945	FALSE	FALSE	2
MR-link 2	leucine	met-d-Leu	betaine	GCST90200425	0.169437	0.100438	0.0916065	FALSE	FALSE	12
MR-IVW	leucine	met-d-Leu	betaine	GCST90200425	-0.114313	0.123236	0.353618	FALSE	FALSE	12
MR-IVW LD	leucine	met-d-Leu	betaine	GCST90200425	-0.0834789	0.0989307	0.398774	FALSE	FALSE	12
MR-PCA	leucine	met-d-Leu	betaine	GCST90200425	-0.00955461	0.0795928	0.904448	FALSE	FALSE	12
MR-link 2	alpha-ketoglutaramate*	GCST90199885	phosphoethanolamine	GCST90200281	0.0961811	0.0956907	0.314837	FALSE	FALSE	1
MR-IVW	alpha-ketoglutaramate*	GCST90199885	phosphoethanolamine	GCST90200281	-0.0565691	0.125378	0.651853	FALSE	FALSE	1
MR-IVW LD	alpha-ketoglutaramate*	GCST90199885	phosphoethanolamine	GCST90200281	-0.0565691	0.125378	0.651853	FALSE	FALSE	1
MR-PCA	alpha-ketoglutaramate*	GCST90199885	phosphoethanolamine	GCST90200281	-0.00321186	0.067353	0.961966	FALSE	FALSE	1
MR-link 2	oleamide	M32458	taurine	bioa_034	0.0263629	0.0534571	0.6219	FALSE	FALSE	2
MR-IVW	oleamide	M32458	taurine	bioa_034	0.0175281	0.0512174	0.732178	FALSE	FALSE	2
MR-IVW LD	oleamide	M32458	taurine	bioa_034	0.0175281	0.0512174	0.732178	FALSE	FALSE	2
MR-PCA	oleamide	M32458	taurine	bioa_034	0.0155543	0.0424783	0.714237	FALSE	FALSE	2
MR-link 2	isoleucine	bioa_010	anthranilate	GCST90200324	0.232613	0.204802	0.256043	FALSE	FALSE	4
MR-IVW	isoleucine	bioa_010	anthranilate	GCST90200324	0.400898	0.210055	0.0563219	FALSE	FALSE	4
MR-IVW LD	isoleucine	bioa_010	anthranilate	GCST90200324	0.400898	0.210055	0.0563219	FALSE	FALSE	4
MR-PCA	isoleucine	bioa_010	anthranilate	GCST90200324	0.375052	0.190467	0.0489394	FALSE	FALSE	4
MR-link 2	glutamine	met-d-Gln	asparagine	M34283	0.0772295	0.0616478	0.210295	FALSE	FALSE	36
MR-IVW	glutamine	met-d-Gln	asparagine	M34283	0.106778	0.0575387	0.0634888	FALSE	FALSE	36
MR-IVW LD	glutamine	met-d-Gln	asparagine	M34283	0.111851	0.0577554	0.0527897	FALSE	FALSE	36
MR-PCA	glutamine	met-d-Gln	asparagine	M34283	0.0869298	0.0532916	0.102846	FALSE	FALSE	36
MR-link 2	choline	GCST90200327	glycohyocholate	GCST90199935	-0.234068	0.131061	0.0741091	FALSE	FALSE	2
MR-IVW	choline	GCST90200327	glycohyocholate	GCST90199935	-0.274919	0.124083	0.0267185	FALSE	FALSE	2
MR-IVW LD	choline	GCST90200327	glycohyocholate	GCST90199935	-0.274919	0.124083	0.0267185	FALSE	FALSE	2
MR-PCA	choline	GCST90200327	glycohyocholate	GCST90199935	-0.168313	0.0832681	0.0432452	FALSE	FALSE	2
MR-link 2	methionine	M01302	theobromine	M18392	-0.171667	0.347042	0.620842	FALSE	FALSE	1
MR-IVW	methionine	M01302	theobromine	M18392	-0.0889512	0.181533	0.624134	FALSE	FALSE	1
MR-IVW LD	methionine	M01302	theobromine	M18392	-0.0889512	0.181533	0.624134	FALSE	FALSE	1
MR-PCA	methionine	M01302	theobromine	M18392	0.141559	0.129244	0.273394	FALSE	FALSE	1
MR-link 2	3-methyl-2-oxovalerate	M15676	phenylalanine	bioa_016	-0.0136707	0.0362705	0.706241	FALSE	FALSE	2
MR-IVW	3-methyl-2-oxovalerate	M15676	phenylalanine	bioa_016	-0.0385169	0.0293855	0.189943	FALSE	FALSE	2
MR-IVW LD	3-methyl-2-oxovalerate	M15676	phenylalanine	bioa_016	-0.0385169	0.0293855	0.189943	FALSE	FALSE	2
MR-PCA	3-methyl-2-oxovalerate	M15676	phenylalanine	bioa_016	-0.0226454	0.030367	0.455833	FALSE	FALSE	2
MR-link 2	s-1-pyrroline-5-carboxylate	GCST90200381	sphingosine	GCST90200385	-0.104531	0.0410321	0.0108482	FALSE	FALSE	2
MR-IVW	s-1-pyrroline-5-carboxylate	GCST90200381	sphingosine	GCST90200385	-0.0432957	0.041148	0.29271	FALSE	FALSE	2
MR-IVW LD	s-1-pyrroline-5-carboxylate	GCST90200381	sphingosine	GCST90200385	-0.0446252	0.0429818	0.299161	FALSE	FALSE	2
MR-PCA	s-1-pyrroline-5-carboxylate	GCST90200381	sphingosine	GCST90200385	-0.0868617	0.0370709	0.019123	FALSE	FALSE	2
MR-link 2	stearoyl sphingomyelin (d18:1/18:0)	GCST90200335	3-methyl-2-oxobutyrate	M21047	0.0154418	0.135969	0.909579	FALSE	FALSE	1
MR-IVW	stearoyl sphingomyelin (d18:1/18:0)	GCST90200335	3-methyl-2-oxobutyrate	M21047	-0.0243316	0.121658	0.841481	FALSE	FALSE	1
MR-IVW LD	stearoyl sphingomyelin (d18:1/18:0)	GCST90200335	3-methyl-2-oxobutyrate	M21047	-0.0243316	0.121658	0.841481	FALSE	FALSE	1
MR-PCA	stearoyl sphingomyelin (d18:1/18:0)	GCST90200335	3-methyl-2-oxobutyrate	M21047	-0.0229343	0.127935	0.857729	FALSE	FALSE	1
MR-link 2	3-methyl-2-oxobutyrate	GCST90199677	taurocholate	M18497	-0.0694985	0.196844	0.724041	FALSE	FALSE	1
MR-IVW	3-methyl-2-oxobutyrate	GCST90199677	taurocholate	M18497	0.237552	0.185517	0.200374	FALSE	FALSE	1
MR-IVW LD	3-methyl-2-oxobutyrate	GCST90199677	taurocholate	M18497	0.237552	0.185517	0.200374	FALSE	FALSE	1
MR-PCA	3-methyl-2-oxobutyrate	GCST90199677	taurocholate	M18497	0.372091	0.167322	0.0261613	FALSE	FALSE	1
MR-link 2	tryptophan	M00054	serine	M32315	0.0456967	0.0648423	0.480975	FALSE	FALSE	10
MR-IVW	tryptophan	M00054	serine	M32315	-0.0188796	0.0526165	0.719734	FALSE	FALSE	10
MR-IVW LD	tryptophan	M00054	serine	M32315	-0.0188796	0.0526165	0.719734	FALSE	FALSE	10
MR-PCA	tryptophan	M00054	serine	M32315	0.032537	0.0429329	0.448537	FALSE	FALSE	10
MR-link 2	acetone	met-d-Acetone	anthranilate	GCST90200324	0.0594535	0.195646	0.761217	FALSE	FALSE	11
MR-IVW	acetone	met-d-Acetone	anthranilate	GCST90200324	-0.0644185	0.17635	0.714897	FALSE	FALSE	11
MR-IVW LD	acetone	met-d-Acetone	anthranilate	GCST90200324	-0.0344036	0.168747	0.83845	FALSE	FALSE	11
MR-PCA	acetone	met-d-Acetone	anthranilate	GCST90200324	0.0203683	0.125	0.87056	FALSE	FALSE	11
MR-link 2	urate	M01604	sarcosine	bioa_031	0.0402057	0.0254728	0.114479	FALSE	FALSE	1
MR-IVW	urate	M01604	sarcosine	bioa_031	0.0507842	0.0284825	0.0745863	FALSE	FALSE	1
MR-IVW LD	urate	M01604	sarcosine	bioa_031	0.0507842	0.0284825	0.0745863	FALSE	FALSE	1
MR-PCA	urate	M01604	sarcosine	bioa_031	0.0363857	0.0277122	0.189188	FALSE	FALSE	1
MR-link 2	phenylalanine	GCST90200396	citrate	GCST90200304	0.0478989	0.101669	0.63755	FALSE	FALSE	1
MR-IVW	phenylalanine	GCST90200396	citrate	GCST90200304	-0.0357823	0.102955	0.728176	FALSE	FALSE	1
MR-IVW LD	phenylalanine	GCST90200396	citrate	GCST90200304	-0.0358994	0.100212	0.720167	FALSE	FALSE	1
MR-PCA	phenylalanine	GCST90200396	citrate	GCST90200304	-0.0370226	0.094176	0.69423	FALSE	FALSE	1
MR-link 2	bilirubin (z,z)	M27716	theobromine	M18392	0.00929653	0.0368652	0.800905	FALSE	FALSE	1
MR-IVW	bilirubin (z,z)	M27716	theobromine	M18392	0.0166223	0.0387855	0.668235	FALSE	FALSE	1
MR-IVW LD	bilirubin (z,z)	M27716	theobromine	M18392	0.0166223	0.0387855	0.668235	FALSE	FALSE	1
MR-PCA	bilirubin (z,z)	M27716	theobromine	M18392	0.00451214	0.0366678	0.902064	FALSE	FALSE	1
MR-link 2	alpha-ketoglutaramate*	GCST90199885	xanthine	M03147	0.119773	0.0846364	0.157026	FALSE	FALSE	1
MR-IVW	alpha-ketoglutaramate*	GCST90199885	xanthine	M03147	0.0353382	0.151449	0.815503	FALSE	FALSE	1
MR-IVW LD	alpha-ketoglutaramate*	GCST90199885	xanthine	M03147	0.0353382	0.151449	0.815503	FALSE	FALSE	1
MR-PCA	alpha-ketoglutaramate*	GCST90199885	xanthine	M03147	0.0931688	0.084091	0.267883	FALSE	FALSE	1
MR-link 2	adenosine	M00555	spermidine	bioa_033	-0.0677866	0.102064	0.506591	FALSE	FALSE	2
MR-IVW	adenosine	M00555	spermidine	bioa_033	-0.0646199	0.0829663	0.436057	FALSE	FALSE	2
MR-IVW LD	adenosine	M00555	spermidine	bioa_033	-0.0646199	0.0829663	0.436057	FALSE	FALSE	2
MR-PCA	adenosine	M00555	spermidine	bioa_033	-0.0590233	0.0832274	0.478212	FALSE	FALSE	2
MR-link 2	histidine	M00059	glycine	bioa_008	-0.0753385	0.0504658	0.135473	FALSE	FALSE	1
MR-IVW	histidine	M00059	glycine	bioa_008	-0.0630117	0.041211	0.126264	FALSE	FALSE	1
MR-IVW LD	histidine	M00059	glycine	bioa_008	-0.0630117	0.041211	0.126264	FALSE	FALSE	1
MR-PCA	histidine	M00059	glycine	bioa_008	-0.0656656	0.0404267	0.104309	FALSE	FALSE	1
MR-link 2	phenylpyruvate	GCST90200365	3-ureidopropionate	GCST90200283	0.103171	0.0985526	0.295161	FALSE	FALSE	2
MR-IVW	phenylpyruvate	GCST90200365	3-ureidopropionate	GCST90200283	-0.0496907	0.10571	0.638307	FALSE	FALSE	2
MR-IVW LD	phenylpyruvate	GCST90200365	3-ureidopropionate	GCST90200283	-0.0496907	0.10571	0.638307	FALSE	FALSE	2
MR-PCA	phenylpyruvate	GCST90200365	3-ureidopropionate	GCST90200283	0.0325757	0.0752021	0.664888	FALSE	FALSE	2
MR-link 2	1-stearoyl-2-oleoyl-gps (18:0/18:1)	GCST90199652	hypotaurine	GCST90200379	0.648443	0.161672	6.05019e-05	FALSE	FALSE	1
MR-IVW	1-stearoyl-2-oleoyl-gps (18:0/18:1)	GCST90199652	hypotaurine	GCST90200379	-0.0595561	0.131206	0.649891	FALSE	FALSE	1
MR-IVW LD	1-stearoyl-2-oleoyl-gps (18:0/18:1)	GCST90199652	hypotaurine	GCST90200379	-0.0595561	0.131206	0.649891	FALSE	FALSE	1
MR-PCA	1-stearoyl-2-oleoyl-gps (18:0/18:1)	GCST90199652	hypotaurine	GCST90200379	0.259238	0.100275	0.00973068	FALSE	FALSE	1
MR-link 2	lactate	met-d-Lactate	pantothenate	GCST90200279	0.14032	0.166734	0.400022	FALSE	FALSE	9
MR-IVW	lactate	met-d-Lactate	pantothenate	GCST90200279	-0.0703271	0.164325	0.668668	FALSE	FALSE	9
MR-IVW LD	lactate	met-d-Lactate	pantothenate	GCST90200279	-0.0787801	0.155742	0.612971	FALSE	FALSE	9
MR-PCA	lactate	met-d-Lactate	pantothenate	GCST90200279	0.132266	0.117757	0.261348	FALSE	FALSE	9
MR-link 2	beta-citrylglutamate	GCST90199911	adenosine	M00555	0.023635	0.0314479	0.452314	FALSE	FALSE	2
MR-IVW	beta-citrylglutamate	GCST90199911	adenosine	M00555	0.0268179	0.0376032	0.475733	FALSE	FALSE	2
MR-IVW LD	beta-citrylglutamate	GCST90199911	adenosine	M00555	0.026434	0.038965	0.497516	FALSE	FALSE	2
MR-PCA	beta-citrylglutamate	GCST90199911	adenosine	M00555	0.0523781	0.0322985	0.10487	FALSE	FALSE	2
MR-link 2	caffeine	GCST90200436	kynurenine	GCST90199636	0.0214167	0.297534	0.942617	FALSE	FALSE	2
MR-IVW	caffeine	GCST90200436	kynurenine	GCST90199636	-0.0881456	0.123794	0.476444	FALSE	FALSE	2
MR-IVW LD	caffeine	GCST90200436	kynurenine	GCST90199636	-0.0881456	0.123794	0.476444	FALSE	FALSE	2
MR-PCA	caffeine	GCST90200436	kynurenine	GCST90199636	-0.102095	0.0833601	0.220671	FALSE	FALSE	2
MR-link 2	glycine	bioa_008	1-methylxanthine	GCST90199763	-0.0252768	0.0374199	0.499364	FALSE	FALSE	19
MR-IVW	glycine	bioa_008	1-methylxanthine	GCST90199763	-0.00207784	0.0446722	0.962901	FALSE	FALSE	19
MR-IVW LD	glycine	bioa_008	1-methylxanthine	GCST90199763	-0.00218816	0.0454328	0.961587	FALSE	FALSE	19
MR-PCA	glycine	bioa_008	1-methylxanthine	GCST90199763	-0.0172283	0.040125	0.667658	FALSE	FALSE	19
MR-link 2	3-methyl-2-oxovalerate	M15676	3-hydroxybutyrate (bhba)	GCST90200367	0.128838	0.118291	0.276083	FALSE	FALSE	1
MR-IVW	3-methyl-2-oxovalerate	M15676	3-hydroxybutyrate (bhba)	GCST90200367	0.153832	0.127325	0.226976	FALSE	FALSE	1
MR-IVW LD	3-methyl-2-oxovalerate	M15676	3-hydroxybutyrate (bhba)	GCST90200367	0.153832	0.127325	0.226976	FALSE	FALSE	1
MR-PCA	3-methyl-2-oxovalerate	M15676	3-hydroxybutyrate (bhba)	GCST90200367	0.125595	0.126126	0.319353	FALSE	FALSE	1
MR-link 2	s-1-pyrroline-5-carboxylate	GCST90200381	n-acetylornithine	M15630	0.0076227	0.0462277	0.869027	FALSE	FALSE	1
MR-IVW	s-1-pyrroline-5-carboxylate	GCST90200381	n-acetylornithine	M15630	0.00874514	0.0935417	0.925515	FALSE	FALSE	1
MR-IVW LD	s-1-pyrroline-5-carboxylate	GCST90200381	n-acetylornithine	M15630	0.00964792	0.0553146	0.861536	FALSE	FALSE	1
MR-PCA	s-1-pyrroline-5-carboxylate	GCST90200381	n-acetylornithine	M15630	0.0056761	0.0518356	0.912804	FALSE	FALSE	1
MR-link 2	5-oxoproline	GCST90200280	theobromine	GCST90199644	0.0363728	0.0320243	0.256045	FALSE	FALSE	2
MR-IVW	5-oxoproline	GCST90200280	theobromine	GCST90199644	0.032785	0.0486026	0.49996	FALSE	FALSE	2
MR-IVW LD	5-oxoproline	GCST90200280	theobromine	GCST90199644	0.0333111	0.0319285	0.296807	FALSE	FALSE	2
MR-PCA	5-oxoproline	GCST90200280	theobromine	GCST90199644	0.00880631	0.0330599	0.789951	FALSE	FALSE	2
MR-link 2	acetylphosphate	M15488	eicosapentaenoate (epa; 20:5n3)	M18467	0.213164	0.155817	0.171299	FALSE	FALSE	2
MR-IVW	acetylphosphate	M15488	eicosapentaenoate (epa; 20:5n3)	M18467	0.150355	0.124899	0.228662	FALSE	FALSE	2
MR-IVW LD	acetylphosphate	M15488	eicosapentaenoate (epa; 20:5n3)	M18467	0.150355	0.124899	0.228662	FALSE	FALSE	2
MR-PCA	acetylphosphate	M15488	eicosapentaenoate (epa; 20:5n3)	M18467	0.182678	0.125302	0.144869	FALSE	FALSE	2
MR-link 2	citrulline	bioa_005	adenosine 5'-monophosphate (amp)	GCST90200356	0.2304	0.0801375	0.00403951	FALSE	FALSE	6
MR-IVW	citrulline	bioa_005	adenosine 5'-monophosphate (amp)	GCST90200356	0.158408	0.0881028	0.0721787	FALSE	FALSE	6
MR-IVW LD	citrulline	bioa_005	adenosine 5'-monophosphate (amp)	GCST90200356	0.16012	0.0886843	0.0709961	FALSE	FALSE	6
MR-PCA	citrulline	bioa_005	adenosine 5'-monophosphate (amp)	GCST90200356	0.19227	0.0761513	0.011575	FALSE	FALSE	6
MR-link 2	guanidinoacetate	GCST90200384	bilirubin (z,z)	GCST90200704	0.0240734	0.0719994	0.738111	FALSE	FALSE	5
MR-IVW	guanidinoacetate	GCST90200384	bilirubin (z,z)	GCST90200704	-0.0815609	0.0625658	0.192369	FALSE	FALSE	5
MR-IVW LD	guanidinoacetate	GCST90200384	bilirubin (z,z)	GCST90200704	-0.0815609	0.0625658	0.192369	FALSE	FALSE	5
MR-PCA	guanidinoacetate	GCST90200384	bilirubin (z,z)	GCST90200704	-0.00282175	0.0428324	0.947474	FALSE	FALSE	5
MR-link 2	eicosapentaenoate (epa; 20:5n3)	GCST90200349	3,7-dimethylurate	GCST90199755	-0.0215331	0.114081	0.850286	FALSE	FALSE	1
MR-IVW	eicosapentaenoate (epa; 20:5n3)	GCST90200349	3,7-dimethylurate	GCST90199755	0.034861	0.0851689	0.682308	FALSE	FALSE	1
MR-IVW LD	eicosapentaenoate (epa; 20:5n3)	GCST90200349	3,7-dimethylurate	GCST90199755	0.034861	0.0851689	0.682308	FALSE	FALSE	1
MR-PCA	eicosapentaenoate (epa; 20:5n3)	GCST90200349	3,7-dimethylurate	GCST90199755	-0.0251263	0.0808681	0.756024	FALSE	FALSE	1
MR-link 2	sulfate*	GCST90199896	glycerol	M15122	0.286917	0.221613	0.195433	FALSE	FALSE	1
MR-IVW	sulfate*	GCST90199896	glycerol	M15122	0.226172	0.182396	0.214975	FALSE	FALSE	1
MR-IVW LD	sulfate*	GCST90199896	glycerol	M15122	0.226172	0.182396	0.214975	FALSE	FALSE	1
MR-PCA	sulfate*	GCST90199896	glycerol	M15122	0.209111	0.187919	0.265805	FALSE	FALSE	1
MR-link 2	pantothenate	M01508	glycerophosphorylcholine (gpc)	GCST90199629	0.203235	0.263856	0.441153	FALSE	FALSE	1
MR-IVW	pantothenate	M01508	glycerophosphorylcholine (gpc)	GCST90199629	0.103717	0.149346	0.487387	FALSE	FALSE	1
MR-IVW LD	pantothenate	M01508	glycerophosphorylcholine (gpc)	GCST90199629	0.103717	0.149346	0.487387	FALSE	FALSE	1
MR-PCA	pantothenate	M01508	glycerophosphorylcholine (gpc)	GCST90199629	0.247864	0.155064	0.109941	FALSE	FALSE	1
MR-link 2	urate	M01604	5-oxoproline	M01494	0.000420005	0.0457096	0.992669	FALSE	FALSE	1
MR-IVW	urate	M01604	5-oxoproline	M01494	0.00239419	0.050278	0.96202	FALSE	FALSE	1
MR-IVW LD	urate	M01604	5-oxoproline	M01494	0.00239419	0.050278	0.96202	FALSE	FALSE	1
MR-PCA	urate	M01604	5-oxoproline	M01494	-0.000599479	0.0489139	0.990222	FALSE	FALSE	1
MR-link 2	cystathionine	GCST90200383	3-ureidopropionate	GCST90200283	-0.0372619	0.125353	0.766272	FALSE	FALSE	2
MR-IVW	cystathionine	GCST90200383	3-ureidopropionate	GCST90200283	-0.085633	0.0766258	0.26376	FALSE	FALSE	2
MR-IVW LD	cystathionine	GCST90200383	3-ureidopropionate	GCST90200283	-0.085633	0.0766258	0.26376	FALSE	FALSE	2
MR-PCA	cystathionine	GCST90200383	3-ureidopropionate	GCST90200283	-0.034307	0.0693968	0.621052	FALSE	FALSE	2
MR-link 2	glucose	met-d-Glucose	creatinine	GCST90200366	-0.1106	0.096497	0.251733	FALSE	FALSE	22
MR-IVW	glucose	met-d-Glucose	creatinine	GCST90200366	-0.103445	0.0965688	0.284078	FALSE	FALSE	22
MR-IVW LD	glucose	met-d-Glucose	creatinine	GCST90200366	-0.0900721	0.0931077	0.333346	FALSE	FALSE	22
MR-PCA	glucose	met-d-Glucose	creatinine	GCST90200366	-0.0813904	0.0724927	0.261548	FALSE	FALSE	22
MR-link 2	aspartate	bioa_004	1,7-dimethylurate	GCST90199756	-0.0610392	0.0850426	0.472912	FALSE	FALSE	3
MR-IVW	aspartate	bioa_004	1,7-dimethylurate	GCST90199756	-0.0500634	0.0886762	0.57237	FALSE	FALSE	3
MR-IVW LD	aspartate	bioa_004	1,7-dimethylurate	GCST90199756	-0.0500634	0.0886762	0.57237	FALSE	FALSE	3
MR-PCA	aspartate	bioa_004	1,7-dimethylurate	GCST90199756	-0.0307263	0.0854225	0.719073	FALSE	FALSE	3
MR-link 2	creatinine	bioa_026	glucose	met-d-Glucose	-0.0236964	0.0250653	0.344462	FALSE	FALSE	25
MR-IVW	creatinine	bioa_026	glucose	met-d-Glucose	-0.00282127	0.0239771	0.906333	FALSE	FALSE	25
MR-IVW LD	creatinine	bioa_026	glucose	met-d-Glucose	-0.00617481	0.023785	0.795165	FALSE	FALSE	25
MR-PCA	creatinine	bioa_026	glucose	met-d-Glucose	-0.0119654	0.0209313	0.56756	FALSE	FALSE	25
MR-link 2	n6,n6,n6-trimethyllysine	GCST90200344	uridine	M00606	0.23355	0.125336	0.0624078	FALSE	FALSE	1
MR-IVW	n6,n6,n6-trimethyllysine	GCST90200344	uridine	M00606	0.350764	0.153994	0.0227398	FALSE	FALSE	1
MR-IVW LD	n6,n6,n6-trimethyllysine	GCST90200344	uridine	M00606	0.350764	0.153994	0.0227398	FALSE	FALSE	1
MR-PCA	n6,n6,n6-trimethyllysine	GCST90200344	uridine	M00606	0.169157	0.112261	0.131857	FALSE	FALSE	1
MR-link 2	5-methylthioadenosine (mta)	GCST90200359	pyruvate	met-d-Pyruvate	0.0186584	0.03317	0.57377	FALSE	FALSE	4
MR-IVW	5-methylthioadenosine (mta)	GCST90200359	pyruvate	met-d-Pyruvate	0.0333615	0.0216131	0.12269	FALSE	FALSE	4
MR-IVW LD	5-methylthioadenosine (mta)	GCST90200359	pyruvate	met-d-Pyruvate	0.0333615	0.0216131	0.12269	FALSE	FALSE	4
MR-PCA	5-methylthioadenosine (mta)	GCST90200359	pyruvate	met-d-Pyruvate	0.0265306	0.0150672	0.0782689	FALSE	FALSE	4
MR-link 2	beta-alanine	GCST90200361	phenylethylamine	bioa_015	0.0662215	0.0742413	0.372406	FALSE	FALSE	1
MR-IVW	beta-alanine	GCST90200361	phenylethylamine	bioa_015	0.0459404	0.0796195	0.563939	FALSE	FALSE	1
MR-IVW LD	beta-alanine	GCST90200361	phenylethylamine	bioa_015	0.0459404	0.0796195	0.563939	FALSE	FALSE	1
MR-PCA	beta-alanine	GCST90200361	phenylethylamine	bioa_015	0.0473208	0.0731428	0.517655	FALSE	FALSE	1
MR-link 2	phenylalanine	met-d-Phe	histidine	bioa_009	-0.0495956	0.0324748	0.12671	FALSE	FALSE	6
MR-IVW	phenylalanine	met-d-Phe	histidine	bioa_009	0.0250426	0.03689	0.497236	FALSE	FALSE	6
MR-IVW LD	phenylalanine	met-d-Phe	histidine	bioa_009	0.0102522	0.0336175	0.760393	FALSE	FALSE	6
MR-PCA	phenylalanine	met-d-Phe	histidine	bioa_009	-0.0117126	0.0361291	0.745797	FALSE	FALSE	6
MR-link 2	inositol 1-phosphate (i1p)	M01481	heme	M32593	0.0197415	0.0593107	0.739248	FALSE	FALSE	9
MR-IVW	inositol 1-phosphate (i1p)	M01481	heme	M32593	0.00305223	0.0317287	0.923363	FALSE	FALSE	9
MR-IVW LD	inositol 1-phosphate (i1p)	M01481	heme	M32593	0.00305223	0.0317287	0.923363	FALSE	FALSE	9
MR-PCA	inositol 1-phosphate (i1p)	M01481	heme	M32593	0.00676609	0.0259001	0.793909	FALSE	FALSE	9
MR-link 2	creatinine	GCST90200366	n-acetylglucosaminylasparagine	GCST90200316	0.756932	0.193438	9.11404e-05	FALSE	FALSE	1
MR-IVW	creatinine	GCST90200366	n-acetylglucosaminylasparagine	GCST90200316	0.525424	0.173878	0.00251284	FALSE	FALSE	1
MR-IVW LD	creatinine	GCST90200366	n-acetylglucosaminylasparagine	GCST90200316	0.525424	0.173878	0.00251284	FALSE	FALSE	1
MR-PCA	creatinine	GCST90200366	n-acetylglucosaminylasparagine	GCST90200316	0.3335	0.102871	0.00118727	FALSE	FALSE	1
MR-link 2	1-(1-enyl-stearoyl)-2-arachidonoyl-gpe (p-18:0/20:4)*	GCST90200058	choline phosphate	GCST90200363	0.0892873	0.0567983	0.115949	FALSE	FALSE	3
MR-IVW	1-(1-enyl-stearoyl)-2-arachidonoyl-gpe (p-18:0/20:4)*	GCST90200058	choline phosphate	GCST90200363	-0.00166397	0.056246	0.976399	FALSE	FALSE	3
MR-IVW LD	1-(1-enyl-stearoyl)-2-arachidonoyl-gpe (p-18:0/20:4)*	GCST90200058	choline phosphate	GCST90200363	-0.00760795	0.051586	0.882752	FALSE	FALSE	3
MR-PCA	1-(1-enyl-stearoyl)-2-arachidonoyl-gpe (p-18:0/20:4)*	GCST90200058	choline phosphate	GCST90200363	0.0105254	0.0410141	0.797466	FALSE	FALSE	3
MR-link 2	2-hydroxyglutarate	GCST90199865	5,6-dihydrothymine	GCST90200339	0.0310763	0.115927	0.788647	FALSE	FALSE	2
MR-IVW	2-hydroxyglutarate	GCST90199865	5,6-dihydrothymine	GCST90200339	0.00581822	0.0959034	0.951624	FALSE	FALSE	2
MR-IVW LD	2-hydroxyglutarate	GCST90199865	5,6-dihydrothymine	GCST90200339	0.00581822	0.0959034	0.951624	FALSE	FALSE	2
MR-PCA	2-hydroxyglutarate	GCST90199865	5,6-dihydrothymine	GCST90200339	0.138337	0.0709663	0.051256	FALSE	FALSE	2
MR-link 2	5-oxoproline	M01494	5-acetylamino-6-formylamino-3-methyluracil	GCST90200680	0.0199093	0.0540348	0.712535	FALSE	FALSE	1
MR-IVW	5-oxoproline	M01494	5-acetylamino-6-formylamino-3-methyluracil	GCST90200680	0.00469888	0.0505073	0.925877	FALSE	FALSE	1
MR-IVW LD	5-oxoproline	M01494	5-acetylamino-6-formylamino-3-methyluracil	GCST90200680	0.00469888	0.0505073	0.925877	FALSE	FALSE	1
MR-PCA	5-oxoproline	M01494	5-acetylamino-6-formylamino-3-methyluracil	GCST90200680	0.0109815	0.0476375	0.817686	FALSE	FALSE	1
MR-link 2	1-methylxanthine	M34389	inosine	GCST90200394	0.124867	0.0757455	0.0992493	FALSE	FALSE	1
MR-IVW	1-methylxanthine	M34389	inosine	GCST90200394	0.0379159	0.0768012	0.621526	FALSE	FALSE	1
MR-IVW LD	1-methylxanthine	M34389	inosine	GCST90200394	0.0379159	0.0768012	0.621526	FALSE	FALSE	1
MR-PCA	1-methylxanthine	M34389	inosine	GCST90200394	0.113809	0.0725822	0.116882	FALSE	FALSE	1
MR-link 2	phenylpyruvate	GCST90200365	oleate (18:1n9)	M01359	0.0109476	0.120717	0.92774	FALSE	FALSE	2
MR-IVW	phenylpyruvate	GCST90200365	oleate (18:1n9)	M01359	0.118237	0.106638	0.26753	FALSE	FALSE	2
MR-IVW LD	phenylpyruvate	GCST90200365	oleate (18:1n9)	M01359	0.118237	0.106638	0.26753	FALSE	FALSE	2
MR-PCA	phenylpyruvate	GCST90200365	oleate (18:1n9)	M01359	0.0360989	0.0984174	0.713773	FALSE	FALSE	2
MR-link 2	citrate	GCST90200304	biliverdin	GCST90200706	0.244416	0.059203	3.65247e-05	FALSE	FALSE	3
MR-IVW	citrate	GCST90200304	biliverdin	GCST90200706	0.0811489	0.0570441	0.154863	FALSE	FALSE	3
MR-IVW LD	citrate	GCST90200304	biliverdin	GCST90200706	0.0783268	0.0566766	0.166973	FALSE	FALSE	3
MR-PCA	citrate	GCST90200304	biliverdin	GCST90200706	0.095894	0.0427522	0.0248958	FALSE	FALSE	3
MR-link 2	tryptophan	bioa_020	choline	M15506	0.00363113	0.11591	0.975009	FALSE	FALSE	3
MR-IVW	tryptophan	bioa_020	choline	M15506	-0.0513252	0.118061	0.663756	FALSE	FALSE	3
MR-IVW LD	tryptophan	bioa_020	choline	M15506	-0.0513252	0.118061	0.663756	FALSE	FALSE	3
MR-PCA	tryptophan	bioa_020	choline	M15506	-0.036866	0.110711	0.739139	FALSE	FALSE	3
MR-link 2	inositol 1-phosphate (i1p)	M01481	docosahexaenoate (dha; 22:6n3)	M19323	-0.0768411	0.0641229	0.230784	FALSE	FALSE	8
MR-IVW	inositol 1-phosphate (i1p)	M01481	docosahexaenoate (dha; 22:6n3)	M19323	-0.0641809	0.0285209	0.0244293	FALSE	FALSE	9
MR-IVW LD	inositol 1-phosphate (i1p)	M01481	docosahexaenoate (dha; 22:6n3)	M19323	-0.0641809	0.0285209	0.0244293	FALSE	FALSE	9
MR-PCA	inositol 1-phosphate (i1p)	M01481	docosahexaenoate (dha; 22:6n3)	M19323	-0.0351142	0.0232821	0.131501	FALSE	FALSE	9
MR-link 2	uridine	GCST90200407	cholesterol	M00063	0.0978809	0.107073	0.360637	FALSE	FALSE	3
MR-IVW	uridine	GCST90200407	cholesterol	M00063	0.0342478	0.0860858	0.690753	FALSE	FALSE	3
MR-IVW LD	uridine	GCST90200407	cholesterol	M00063	0.0342478	0.0860858	0.690753	FALSE	FALSE	3
MR-PCA	uridine	GCST90200407	cholesterol	M00063	0.0041942	0.0739853	0.954792	FALSE	FALSE	3
MR-link 2	valine	met-d-Val	2-hydroxyphenylacetate	GCST90200369	-0.0341389	0.08433	0.685606	FALSE	FALSE	16
MR-IVW	valine	met-d-Val	2-hydroxyphenylacetate	GCST90200369	-0.0653455	0.0939369	0.486659	FALSE	FALSE	16
MR-IVW LD	valine	met-d-Val	2-hydroxyphenylacetate	GCST90200369	-0.064824	0.0861836	0.451954	FALSE	FALSE	16
MR-PCA	valine	met-d-Val	2-hydroxyphenylacetate	GCST90200369	-0.113431	0.0722739	0.11654	FALSE	FALSE	16
MR-link 2	leucine	M00060	orotate	GCST90200392	0.0299554	0.0954932	0.753755	FALSE	FALSE	2
MR-IVW	leucine	M00060	orotate	GCST90200392	0.0622083	0.0995612	0.532086	FALSE	FALSE	2
MR-IVW LD	leucine	M00060	orotate	GCST90200392	0.0622083	0.0995612	0.532086	FALSE	FALSE	2
MR-PCA	leucine	M00060	orotate	GCST90200392	0.128192	0.0917242	0.162237	FALSE	FALSE	2
MR-link 2	2-hydroxyphenylacetate	GCST90200369	stearoyl sphingomyelin (d18:1/18:0)	GCST90200335	-0.0860691	0.0956703	0.36831	FALSE	FALSE	2
MR-IVW	2-hydroxyphenylacetate	GCST90200369	stearoyl sphingomyelin (d18:1/18:0)	GCST90200335	-0.12034	0.0793434	0.129344	FALSE	FALSE	2
MR-IVW LD	2-hydroxyphenylacetate	GCST90200369	stearoyl sphingomyelin (d18:1/18:0)	GCST90200335	-0.12034	0.0793434	0.129344	FALSE	FALSE	2
MR-PCA	2-hydroxyphenylacetate	GCST90200369	stearoyl sphingomyelin (d18:1/18:0)	GCST90200335	-0.0334865	0.0682301	0.623576	FALSE	FALSE	2
MR-link 2	arachidonate (20:4n6)	GCST90200358	hippurate	GCST90199624	-0.0483793	0.0501969	0.335151	FALSE	FALSE	1
MR-IVW	arachidonate (20:4n6)	GCST90200358	hippurate	GCST90199624	0.00710275	0.0474533	0.881018	FALSE	FALSE	1
MR-IVW LD	arachidonate (20:4n6)	GCST90200358	hippurate	GCST90199624	0.00110216	0.0496828	0.982301	FALSE	FALSE	1
MR-PCA	arachidonate (20:4n6)	GCST90200358	hippurate	GCST90199624	-0.0183862	0.0486813	0.705664	FALSE	FALSE	1
MR-link 2	leucine	met-d-Leu	orotate	GCST90200392	-0.122696	0.101124	0.225006	FALSE	FALSE	12
MR-IVW	leucine	met-d-Leu	orotate	GCST90200392	-0.174021	0.103736	0.0934375	FALSE	FALSE	12
MR-IVW LD	leucine	met-d-Leu	orotate	GCST90200392	-0.152916	0.0995666	0.124583	FALSE	FALSE	12
MR-PCA	leucine	met-d-Leu	orotate	GCST90200392	-0.0176639	0.0801012	0.825466	FALSE	FALSE	12
MR-link 2	acetone	met-d-Acetone	valine	met-d-Val	0.251	0.0602915	3.13945e-05	FALSE	FALSE	10
MR-IVW	acetone	met-d-Acetone	valine	met-d-Val	0.354561	0.044064	8.5188e-16	TRUE	FALSE	10
MR-IVW LD	acetone	met-d-Acetone	valine	met-d-Val	0.357255	0.0443755	8.23017e-16	TRUE	FALSE	10
MR-PCA	acetone	met-d-Acetone	valine	met-d-Val	0.224454	0.0328005	7.75387e-12	TRUE	FALSE	10
MR-link 2	citrate	M01564	gluconate	GCST90200373	-0.0213895	0.0827414	0.796014	FALSE	FALSE	2
MR-IVW	citrate	M01564	gluconate	GCST90200373	0.070885	0.0860394	0.410015	FALSE	FALSE	2
MR-IVW LD	citrate	M01564	gluconate	GCST90200373	0.0713904	0.0871292	0.41258	FALSE	FALSE	2
MR-PCA	citrate	M01564	gluconate	GCST90200373	-0.0374949	0.0691328	0.58757	FALSE	FALSE	2
MR-link 2	glycine	bioa_008	n-acetyl-aspartyl-glutamate (naag)	GCST90200684	-0.0339918	0.0351784	0.33391	FALSE	FALSE	19
MR-IVW	glycine	bioa_008	n-acetyl-aspartyl-glutamate (naag)	GCST90200684	-0.0370569	0.0454042	0.41441	FALSE	FALSE	19
MR-IVW LD	glycine	bioa_008	n-acetyl-aspartyl-glutamate (naag)	GCST90200684	-0.0310023	0.0461775	0.501983	FALSE	FALSE	19
MR-PCA	glycine	bioa_008	n-acetyl-aspartyl-glutamate (naag)	GCST90200684	-0.0719635	0.04077	0.0775456	FALSE	FALSE	19
MR-link 2	hypotaurine	GCST90200379	arginine	bioa_002	0.00943567	0.0779466	0.903649	FALSE	FALSE	1
MR-IVW	hypotaurine	GCST90200379	arginine	bioa_002	0.0490644	0.0706979	0.487682	FALSE	FALSE	1
MR-IVW LD	hypotaurine	GCST90200379	arginine	bioa_002	0.0490644	0.0706979	0.487682	FALSE	FALSE	1
MR-PCA	hypotaurine	GCST90200379	arginine	bioa_002	0.014299	0.0701177	0.838409	FALSE	FALSE	1
MR-link 2	histidine	met-d-His	choline phosphate	GCST90200363	0.0310894	0.0871412	0.721264	FALSE	FALSE	14
MR-IVW	histidine	met-d-His	choline phosphate	GCST90200363	0.0963366	0.0928222	0.299335	FALSE	FALSE	14
MR-IVW LD	histidine	met-d-His	choline phosphate	GCST90200363	0.0865492	0.0883558	0.327307	FALSE	FALSE	14
MR-PCA	histidine	met-d-His	choline phosphate	GCST90200363	0.0632742	0.0698802	0.365218	FALSE	FALSE	14
MR-link 2	alpha-tocopherol	GCST90200302	alpha-ketobutyrate	GCST90200438	0.174428	0.326714	0.59342	FALSE	FALSE	1
MR-IVW	alpha-tocopherol	GCST90200302	alpha-ketobutyrate	GCST90200438	0.0787516	0.175094	0.652879	FALSE	FALSE	1
MR-IVW LD	alpha-tocopherol	GCST90200302	alpha-ketobutyrate	GCST90200438	0.0787516	0.175094	0.652879	FALSE	FALSE	1
MR-PCA	alpha-tocopherol	GCST90200302	alpha-ketobutyrate	GCST90200438	0.042353	0.129575	0.743774	FALSE	FALSE	1
MR-link 2	citrate	GCST90200304	eicosapentaenoate (epa; 20:5n3)	M18467	0.0708598	0.0643179	0.270587	FALSE	FALSE	3
MR-IVW	citrate	GCST90200304	eicosapentaenoate (epa; 20:5n3)	M18467	0.102357	0.0743162	0.168412	FALSE	FALSE	3
MR-IVW LD	citrate	GCST90200304	eicosapentaenoate (epa; 20:5n3)	M18467	0.102669	0.0719003	0.15331	FALSE	FALSE	3
MR-PCA	citrate	GCST90200304	eicosapentaenoate (epa; 20:5n3)	M18467	0.0378813	0.0558397	0.497522	FALSE	FALSE	3
MR-link 2	glycerophosphorylcholine (gpc)	GCST90199629	n-formylanthranilic acid	GCST90199960	0.0101189	0.172238	0.953152	FALSE	FALSE	1
MR-IVW	glycerophosphorylcholine (gpc)	GCST90199629	n-formylanthranilic acid	GCST90199960	0.0340768	0.14925	0.819397	FALSE	FALSE	1
MR-IVW LD	glycerophosphorylcholine (gpc)	GCST90199629	n-formylanthranilic acid	GCST90199960	0.0340768	0.14925	0.819397	FALSE	FALSE	1
MR-PCA	glycerophosphorylcholine (gpc)	GCST90199629	n-formylanthranilic acid	GCST90199960	-0.0197436	0.122315	0.871766	FALSE	FALSE	1
MR-link 2	creatinine	GCST90200366	7-methylxanthine	GCST90199754	0.24643	0.226039	0.275619	FALSE	FALSE	1
MR-IVW	creatinine	GCST90200366	7-methylxanthine	GCST90199754	-0.0850463	0.175324	0.627619	FALSE	FALSE	1
MR-IVW LD	creatinine	GCST90200366	7-methylxanthine	GCST90199754	-0.0850463	0.175324	0.627619	FALSE	FALSE	1
MR-PCA	creatinine	GCST90200366	7-methylxanthine	GCST90199754	0.143939	0.103672	0.165012	FALSE	FALSE	1
MR-link 2	cystathionine	GCST90200383	oleate (18:1n9)	M01359	-0.417965	0.244275	0.0870731	FALSE	FALSE	1
MR-IVW	cystathionine	GCST90200383	oleate (18:1n9)	M01359	-0.147404	0.174702	0.398809	FALSE	FALSE	1
MR-IVW LD	cystathionine	GCST90200383	oleate (18:1n9)	M01359	-0.147404	0.174702	0.398809	FALSE	FALSE	1
MR-PCA	cystathionine	GCST90200383	oleate (18:1n9)	M01359	-0.190362	0.143181	0.183675	FALSE	FALSE	1
MR-link 2	mannose	GCST90200435	trans-urocanate	GCST90200416	-0.0343917	0.0776492	0.65783	FALSE	FALSE	2
MR-IVW	mannose	GCST90200435	trans-urocanate	GCST90200416	0.0554482	0.0749913	0.459667	FALSE	FALSE	2
MR-IVW LD	mannose	GCST90200435	trans-urocanate	GCST90200416	0.0590523	0.0773557	0.445233	FALSE	FALSE	2
MR-PCA	mannose	GCST90200435	trans-urocanate	GCST90200416	0.0277584	0.0547575	0.612201	FALSE	FALSE	2
MR-link 2	kynurenate	GCST90200454	gluconate	GCST90200373	0.138226	0.0570894	0.0154687	FALSE	FALSE	3
MR-IVW	kynurenate	GCST90200454	gluconate	GCST90200373	0.0574308	0.0466537	0.218322	FALSE	FALSE	3
MR-IVW LD	kynurenate	GCST90200454	gluconate	GCST90200373	0.0574308	0.0466537	0.218322	FALSE	FALSE	3
MR-PCA	kynurenate	GCST90200454	gluconate	GCST90200373	0.0834533	0.0431052	0.0528628	FALSE	FALSE	3
MR-link 2	inositol 1-phosphate (i1p)	M01481	cortisone	GCST90200360	2.3416e-09	9.66088e-06	0.999807	FALSE	FALSE	6
MR-IVW	inositol 1-phosphate (i1p)	M01481	cortisone	GCST90200360	-0.00237039	0.0328548	0.942484	FALSE	FALSE	6
MR-IVW LD	inositol 1-phosphate (i1p)	M01481	cortisone	GCST90200360	-0.00237039	0.0328548	0.942484	FALSE	FALSE	6
MR-PCA	inositol 1-phosphate (i1p)	M01481	cortisone	GCST90200360	0.0185458	0.0266889	0.487124	FALSE	FALSE	6
MR-link 2	glutamine	met-d-Gln	pantothenate	GCST90200279	-0.083503	0.0529583	0.114848	FALSE	FALSE	41
MR-IVW	glutamine	met-d-Gln	pantothenate	GCST90200279	-0.103594	0.0495032	0.0363783	FALSE	FALSE	41
MR-IVW LD	glutamine	met-d-Gln	pantothenate	GCST90200279	-0.119527	0.0504632	0.0178552	FALSE	FALSE	41
MR-PCA	glutamine	met-d-Gln	pantothenate	GCST90200279	-0.0917184	0.0437469	0.0360317	FALSE	FALSE	41
MR-link 2	pantothenate	M01508	cytidine	GCST90200429	0.00696031	0.177046	0.96864	FALSE	FALSE	1
MR-IVW	pantothenate	M01508	cytidine	GCST90200429	0.0215649	0.154648	0.889099	FALSE	FALSE	1
MR-IVW LD	pantothenate	M01508	cytidine	GCST90200429	0.0215649	0.154648	0.889099	FALSE	FALSE	1
MR-PCA	pantothenate	M01508	cytidine	GCST90200429	0.0681897	0.160571	0.671078	FALSE	FALSE	1
MR-link 2	glutamate	bioa_007	threonine	bioa_019	-0.681508	0.248893	0.00617843	FALSE	FALSE	1
MR-IVW	glutamate	bioa_007	threonine	bioa_019	-0.571554	0.167219	0.000630831	FALSE	FALSE	1
MR-IVW LD	glutamate	bioa_007	threonine	bioa_019	-0.571554	0.167219	0.000630831	FALSE	FALSE	1
MR-PCA	glutamate	bioa_007	threonine	bioa_019	-0.508037	0.138844	0.000253156	FALSE	FALSE	1
MR-link 2	citrulline	M02132	methionine sulfoxide	GCST90199625	-0.00839724	0.123353	0.945726	FALSE	FALSE	1
MR-IVW	citrulline	M02132	methionine sulfoxide	GCST90199625	0.19057	0.155962	0.221746	FALSE	FALSE	1
MR-IVW LD	citrulline	M02132	methionine sulfoxide	GCST90199625	0.19057	0.155962	0.221746	FALSE	FALSE	1
MR-PCA	citrulline	M02132	methionine sulfoxide	GCST90199625	0.0219117	0.121888	0.857334	FALSE	FALSE	1
MR-link 2	histidine	GCST90200377	biliverdin	GCST90200706	-0.116892	0.127139	0.357888	FALSE	FALSE	2
MR-IVW	histidine	GCST90200377	biliverdin	GCST90200706	-0.160376	0.110354	0.146144	FALSE	FALSE	2
MR-IVW LD	histidine	GCST90200377	biliverdin	GCST90200706	-0.160376	0.110354	0.146144	FALSE	FALSE	2
MR-PCA	histidine	GCST90200377	biliverdin	GCST90200706	-0.0257899	0.0624303	0.679534	FALSE	FALSE	2
MR-link 2	n6,n6,n6-trimethyllysine	GCST90200344	2-aminobutyrate	GCST90200305	0.212288	0.0893008	0.0174434	FALSE	FALSE	2
MR-IVW	n6,n6,n6-trimethyllysine	GCST90200344	2-aminobutyrate	GCST90200305	-0.00563218	0.0665193	0.932524	FALSE	FALSE	2
MR-IVW LD	n6,n6,n6-trimethyllysine	GCST90200344	2-aminobutyrate	GCST90200305	-0.00525901	0.0657484	0.936248	FALSE	FALSE	2
MR-PCA	n6,n6,n6-trimethyllysine	GCST90200344	2-aminobutyrate	GCST90200305	0.0740222	0.0592344	0.211428	FALSE	FALSE	2
MR-link 2	beta-citrylglutamate	GCST90199911	serine	M32315	0.0110468	0.031095	0.722395	FALSE	FALSE	2
MR-IVW	beta-citrylglutamate	GCST90199911	serine	M32315	-0.0128954	0.0639671	0.840234	FALSE	FALSE	2
MR-IVW LD	beta-citrylglutamate	GCST90199911	serine	M32315	0.0034355	0.0389513	0.929718	FALSE	FALSE	2
MR-PCA	beta-citrylglutamate	GCST90199911	serine	M32315	0.0117396	0.0322914	0.716193	FALSE	FALSE	2
MR-link 2	orotidine	GCST90200681	3-methyl-2-oxobutyrate	M21047	0.0489945	0.0433814	0.258734	FALSE	FALSE	2
MR-IVW	orotidine	GCST90200681	3-methyl-2-oxobutyrate	M21047	0.0361153	0.0423865	0.394188	FALSE	FALSE	2
MR-IVW LD	orotidine	GCST90200681	3-methyl-2-oxobutyrate	M21047	0.0361153	0.0423865	0.394188	FALSE	FALSE	2
MR-PCA	orotidine	GCST90200681	3-methyl-2-oxobutyrate	M21047	0.019469	0.0409749	0.634683	FALSE	FALSE	2
MR-link 2	eicosapentaenoate (epa; 20:5n3)	GCST90200349	leucine	bioa_011	-0.0249552	0.0251557	0.321183	FALSE	FALSE	1
MR-IVW	eicosapentaenoate (epa; 20:5n3)	GCST90200349	leucine	bioa_011	-0.0224821	0.0239682	0.348244	FALSE	FALSE	1
MR-IVW LD	eicosapentaenoate (epa; 20:5n3)	GCST90200349	leucine	bioa_011	-0.0224821	0.0239682	0.348244	FALSE	FALSE	1
MR-PCA	eicosapentaenoate (epa; 20:5n3)	GCST90200349	leucine	bioa_011	-0.026711	0.0232818	0.25126	FALSE	FALSE	1
MR-link 2	glycerol 3-phosphate	GCST90199638	5-acetylamino-6-formylamino-3-methyluracil	GCST90200680	-0.0381835	0.0468608	0.415171	FALSE	FALSE	2
MR-IVW	glycerol 3-phosphate	GCST90199638	5-acetylamino-6-formylamino-3-methyluracil	GCST90200680	-0.0322594	0.0528095	0.541289	FALSE	FALSE	2
MR-IVW LD	glycerol 3-phosphate	GCST90199638	5-acetylamino-6-formylamino-3-methyluracil	GCST90200680	-0.0303918	0.0571712	0.595007	FALSE	FALSE	2
MR-PCA	glycerol 3-phosphate	GCST90199638	5-acetylamino-6-formylamino-3-methyluracil	GCST90200680	-0.00919463	0.0411298	0.823106	FALSE	FALSE	2
MR-link 2	cortisol	GCST90200378	glycine	GCST90200707	0.200399	0.201088	0.318972	FALSE	FALSE	1
MR-IVW	cortisol	GCST90200378	glycine	GCST90200707	0.154974	0.153332	0.312156	FALSE	FALSE	1
MR-IVW LD	cortisol	GCST90200378	glycine	GCST90200707	0.154974	0.153332	0.312156	FALSE	FALSE	1
MR-PCA	cortisol	GCST90200378	glycine	GCST90200707	0.0531425	0.0961114	0.580314	FALSE	FALSE	1
MR-link 2	betaine	M03141	cystine	GCST90200382	0.00463027	0.0767453	0.95189	FALSE	FALSE	3
MR-IVW	betaine	M03141	cystine	GCST90200382	-0.0126646	0.0730649	0.86239	FALSE	FALSE	3
MR-IVW LD	betaine	M03141	cystine	GCST90200382	-0.0224045	0.0676297	0.740431	FALSE	FALSE	3
MR-PCA	betaine	M03141	cystine	GCST90200382	-0.0173383	0.0582215	0.765857	FALSE	FALSE	3
MR-link 2	betaine	M03141	glutamate	GCST90200412	-0.124535	0.0591109	0.0351351	FALSE	FALSE	3
MR-IVW	betaine	M03141	glutamate	GCST90200412	-0.113875	0.0656323	0.0827339	FALSE	FALSE	3
MR-IVW LD	betaine	M03141	glutamate	GCST90200412	-0.117242	0.0671775	0.0809391	FALSE	FALSE	3
MR-PCA	betaine	M03141	glutamate	GCST90200412	-0.10936	0.0578321	0.0586264	FALSE	FALSE	3
MR-link 2	2-aminobutyrate	M32348	mannose	M00584	0.0385713	0.114133	0.735399	FALSE	FALSE	2
MR-IVW	2-aminobutyrate	M32348	mannose	M00584	-0.0209921	0.0959449	0.826812	FALSE	FALSE	2
MR-IVW LD	2-aminobutyrate	M32348	mannose	M00584	-0.0209921	0.0959449	0.826812	FALSE	FALSE	2
MR-PCA	2-aminobutyrate	M32348	mannose	M00584	0.0163307	0.0824021	0.842902	FALSE	FALSE	2
MR-link 2	1-methylxanthine	M34389	glycerol 3-phosphate	M15365	-0.104983	0.0610322	0.08541	FALSE	FALSE	1
MR-IVW	1-methylxanthine	M34389	glycerol 3-phosphate	M15365	-0.108965	0.056578	0.0541136	FALSE	FALSE	1
MR-IVW LD	1-methylxanthine	M34389	glycerol 3-phosphate	M15365	-0.108965	0.056578	0.0541136	FALSE	FALSE	1
MR-PCA	1-methylxanthine	M34389	glycerol 3-phosphate	M15365	-0.11072	0.0544202	0.041898	FALSE	FALSE	1
MR-link 2	1-methylurate	M34395	threonine	M01284	-0.0195887	0.102514	0.848461	FALSE	FALSE	1
MR-IVW	1-methylurate	M34395	threonine	M01284	-0.0667325	0.092684	0.471525	FALSE	FALSE	1
MR-IVW LD	1-methylurate	M34395	threonine	M01284	-0.0667325	0.092684	0.471525	FALSE	FALSE	1
MR-PCA	1-methylurate	M34395	threonine	M01284	-0.0264822	0.0899687	0.768491	FALSE	FALSE	1
MR-link 2	glycine	met-d-Gly	lactate	met-d-Lactate	0.0332851	0.0159001	0.0363138	FALSE	FALSE	39
MR-IVW	glycine	met-d-Gly	lactate	met-d-Lactate	-0.00760484	0.0167599	0.650007	FALSE	FALSE	39
MR-IVW LD	glycine	met-d-Gly	lactate	met-d-Lactate	-0.0114431	0.0158522	0.470378	FALSE	FALSE	39
MR-PCA	glycine	met-d-Gly	lactate	met-d-Lactate	0.00141029	0.0140247	0.919902	FALSE	FALSE	39
MR-link 2	inositol 1-phosphate (i1p)	M01481	urate	GCST90200307	-0.0804386	0.0509626	0.114478	FALSE	FALSE	5
MR-IVW	inositol 1-phosphate (i1p)	M01481	urate	GCST90200307	-0.0254537	0.0326351	0.435421	FALSE	FALSE	6
MR-IVW LD	inositol 1-phosphate (i1p)	M01481	urate	GCST90200307	-0.0254537	0.0326351	0.435421	FALSE	FALSE	6
MR-PCA	inositol 1-phosphate (i1p)	M01481	urate	GCST90200307	-0.0288701	0.0265105	0.276152	FALSE	FALSE	6
MR-link 2	5-acetylamino-6-formylamino-3-methyluracil	GCST90200680	glycochenodeoxycholate	GCST90200342	-0.00218619	0.0235116	0.925917	FALSE	FALSE	1
MR-IVW	5-acetylamino-6-formylamino-3-methyluracil	GCST90200680	glycochenodeoxycholate	GCST90200342	-0.00443346	0.03593	0.901797	FALSE	FALSE	1
MR-IVW LD	5-acetylamino-6-formylamino-3-methyluracil	GCST90200680	glycochenodeoxycholate	GCST90200342	0.000864852	0.0254361	0.972876	FALSE	FALSE	1
MR-PCA	5-acetylamino-6-formylamino-3-methyluracil	GCST90200680	glycochenodeoxycholate	GCST90200342	-0.0266758	0.0245703	0.277615	FALSE	FALSE	1
MR-link 2	myo-inositol	GCST90200401	cholesterol	GCST90200368	-0.0784933	0.126673	0.535486	FALSE	FALSE	2
MR-IVW	myo-inositol	GCST90200401	cholesterol	GCST90200368	-0.179817	0.11781	0.126928	FALSE	FALSE	2
MR-IVW LD	myo-inositol	GCST90200401	cholesterol	GCST90200368	-0.179817	0.11781	0.126928	FALSE	FALSE	2
MR-PCA	myo-inositol	GCST90200401	cholesterol	GCST90200368	0.0153766	0.0766763	0.841059	FALSE	FALSE	2
MR-link 2	asparagine	M34283	alpha-ketoglutarate	M33453	0.0955422	0.0758918	0.208057	FALSE	FALSE	2
MR-IVW	asparagine	M34283	alpha-ketoglutarate	M33453	0.00894411	0.0843279	0.915532	FALSE	FALSE	2
MR-IVW LD	asparagine	M34283	alpha-ketoglutarate	M33453	0.00894411	0.0843279	0.915532	FALSE	FALSE	2
MR-PCA	asparagine	M34283	alpha-ketoglutarate	M33453	0.102588	0.0817118	0.209303	FALSE	FALSE	2
MR-link 2	dimethylglycine	GCST90200424	glutamine	bioa_006	0.00250115	0.0135835	0.853911	FALSE	FALSE	3
MR-IVW	dimethylglycine	GCST90200424	glutamine	bioa_006	0.00289697	0.0135081	0.830186	FALSE	FALSE	3
MR-IVW LD	dimethylglycine	GCST90200424	glutamine	bioa_006	0.00289697	0.0135081	0.830186	FALSE	FALSE	3
MR-PCA	dimethylglycine	GCST90200424	glutamine	bioa_006	0.000932164	0.0127674	0.941797	FALSE	FALSE	3
MR-link 2	gluconate	GCST90200373	creatine	GCST90200323	-0.0130982	0.0775668	0.865904	FALSE	FALSE	1
MR-IVW	gluconate	GCST90200373	creatine	GCST90200323	0.0297639	0.0577545	0.606307	FALSE	FALSE	1
MR-IVW LD	gluconate	GCST90200373	creatine	GCST90200323	0.0288264	0.0591055	0.625755	FALSE	FALSE	1
MR-PCA	gluconate	GCST90200373	creatine	GCST90200323	-0.00614633	0.0545149	0.910232	FALSE	FALSE	1
MR-link 2	retinol (vitamin a)	GCST90200405	choline	M15506	0.0740628	0.252545	0.769319	FALSE	FALSE	1
MR-IVW	retinol (vitamin a)	GCST90200405	choline	M15506	-0.123221	0.172509	0.475051	FALSE	FALSE	1
MR-IVW LD	retinol (vitamin a)	GCST90200405	choline	M15506	-0.123221	0.172509	0.475051	FALSE	FALSE	1
MR-PCA	retinol (vitamin a)	GCST90200405	choline	M15506	0.01689	0.157446	0.914571	FALSE	FALSE	1
MR-link 2	creatinine	met-d-Creatinine	n-acetyl-aspartyl-glutamate (naag)	GCST90200684	0.220773	0.0724918	0.002323	FALSE	FALSE	59
MR-IVW	creatinine	met-d-Creatinine	n-acetyl-aspartyl-glutamate (naag)	GCST90200684	0.212962	0.0655374	0.00115617	FALSE	FALSE	59
MR-IVW LD	creatinine	met-d-Creatinine	n-acetyl-aspartyl-glutamate (naag)	GCST90200684	0.219227	0.0642708	0.000647269	FALSE	FALSE	59
MR-PCA	creatinine	met-d-Creatinine	n-acetyl-aspartyl-glutamate (naag)	GCST90200684	0.169901	0.0483859	0.000445787	FALSE	FALSE	59
MR-link 2	dihydroorotate	GCST90200444	betaine	GCST90200425	0.0110708	0.0406984	0.785607	FALSE	FALSE	5
MR-IVW	dihydroorotate	GCST90200444	betaine	GCST90200425	-0.00315576	0.0378115	0.933485	FALSE	FALSE	5
MR-IVW LD	dihydroorotate	GCST90200444	betaine	GCST90200425	-0.00203352	0.0402156	0.959672	FALSE	FALSE	5
MR-PCA	dihydroorotate	GCST90200444	betaine	GCST90200425	0.00286101	0.034739	0.934363	FALSE	FALSE	5
MR-link 2	n6,n6,n6-trimethyllysine	GCST90200344	orotidine	GCST90200681	-0.0489223	0.08749	0.576042	FALSE	FALSE	2
MR-IVW	n6,n6,n6-trimethyllysine	GCST90200344	orotidine	GCST90200681	-0.023936	0.0674412	0.722651	FALSE	FALSE	2
MR-IVW LD	n6,n6,n6-trimethyllysine	GCST90200344	orotidine	GCST90200681	-0.0229381	0.0666597	0.730765	FALSE	FALSE	2
MR-PCA	n6,n6,n6-trimethyllysine	GCST90200344	orotidine	GCST90200681	-0.0913908	0.0600577	0.12808	FALSE	FALSE	2
MR-link 2	glutamine	M00053	caffeine	GCST90200436	-0.122513	0.106662	0.250715	FALSE	FALSE	1
MR-IVW	glutamine	M00053	caffeine	GCST90200436	-0.141463	0.112286	0.207726	FALSE	FALSE	1
MR-IVW LD	glutamine	M00053	caffeine	GCST90200436	-0.141463	0.112286	0.207726	FALSE	FALSE	1
MR-PCA	glutamine	M00053	caffeine	GCST90200436	-0.114511	0.108626	0.291798	FALSE	FALSE	1
MR-link 2	7-methylxanthine	GCST90199754	pyruvate	M00599	-0.0496099	0.227069	0.827056	FALSE	FALSE	1
MR-IVW	7-methylxanthine	GCST90199754	pyruvate	M00599	-0.101025	0.170966	0.554581	FALSE	FALSE	1
MR-IVW LD	7-methylxanthine	GCST90199754	pyruvate	M00599	-0.101025	0.170966	0.554581	FALSE	FALSE	1
MR-PCA	7-methylxanthine	GCST90199754	pyruvate	M00599	-0.114038	0.168074	0.497455	FALSE	FALSE	1
MR-link 2	alanine	met-d-Ala	threonine	M01284	0.162045	0.124747	0.193946	FALSE	FALSE	22
MR-IVW	alanine	met-d-Ala	threonine	M01284	0.245906	0.103347	0.0173396	FALSE	FALSE	22
MR-IVW LD	alanine	met-d-Ala	threonine	M01284	0.250343	0.102493	0.0145848	FALSE	FALSE	22
MR-PCA	alanine	met-d-Ala	threonine	M01284	0.245903	0.0952338	0.00982005	FALSE	FALSE	22
MR-link 2	acetate	met-d-Acetate	glycine	bioa_008	0.0710709	0.0550915	0.197033	FALSE	FALSE	7
MR-IVW	acetate	met-d-Acetate	glycine	bioa_008	0.0497736	0.0551021	0.366369	FALSE	FALSE	7
MR-IVW LD	acetate	met-d-Acetate	glycine	bioa_008	0.0508787	0.0557581	0.361511	FALSE	FALSE	7
MR-PCA	acetate	met-d-Acetate	glycine	bioa_008	0.038036	0.0520362	0.464808	FALSE	FALSE	7
MR-link 2	eicosapentaenoate (epa; 20:5n3)	M18467	trans-urocanate	GCST90200416	-0.0766725	0.103466	0.45867	FALSE	FALSE	1
MR-IVW	eicosapentaenoate (epa; 20:5n3)	M18467	trans-urocanate	GCST90200416	-0.00159175	0.0991413	0.98719	FALSE	FALSE	1
MR-IVW LD	eicosapentaenoate (epa; 20:5n3)	M18467	trans-urocanate	GCST90200416	-0.00159175	0.0991413	0.98719	FALSE	FALSE	1
MR-PCA	eicosapentaenoate (epa; 20:5n3)	M18467	trans-urocanate	GCST90200416	-0.0584104	0.0929593	0.529778	FALSE	FALSE	1
MR-link 2	phenylalanine	M00064	cortisol	M01712	-0.304341	0.257158	0.23662	FALSE	FALSE	1
MR-IVW	phenylalanine	M00064	cortisol	M01712	-0.418397	0.147129	0.0044586	FALSE	FALSE	1
MR-IVW LD	phenylalanine	M00064	cortisol	M01712	-0.418397	0.147129	0.0044586	FALSE	FALSE	1
MR-PCA	phenylalanine	M00064	cortisol	M01712	-0.213052	0.150459	0.156772	FALSE	FALSE	1
MR-link 2	arachidonate (20:4n6)	M01110	4-hydroxyphenylpyruvate	GCST90200300	-0.122241	0.0655081	0.062036	FALSE	FALSE	1
MR-IVW	arachidonate (20:4n6)	M01110	4-hydroxyphenylpyruvate	GCST90200300	-0.168541	0.0509804	0.000946404	FALSE	FALSE	1
MR-IVW LD	arachidonate (20:4n6)	M01110	4-hydroxyphenylpyruvate	GCST90200300	-0.168541	0.0509804	0.000946404	FALSE	FALSE	1
MR-PCA	arachidonate (20:4n6)	M01110	4-hydroxyphenylpyruvate	GCST90200300	-0.160547	0.0486152	0.000958594	FALSE	FALSE	1
MR-link 2	phenylalanine	met-d-Phe	myo-inositol	M19934	0.0257089	0.107547	0.811067	FALSE	FALSE	6
MR-IVW	phenylalanine	met-d-Phe	myo-inositol	M19934	-0.0384398	0.109937	0.726599	FALSE	FALSE	6
MR-IVW LD	phenylalanine	met-d-Phe	myo-inositol	M19934	-0.046597	0.111426	0.675811	FALSE	FALSE	6
MR-PCA	phenylalanine	met-d-Phe	myo-inositol	M19934	0.0527975	0.11978	0.659368	FALSE	FALSE	6
MR-link 2	glycerophosphorylcholine (gpc)	GCST90199629	serotonin (5ht)	M02342	0.0249692	0.199982	0.900636	FALSE	FALSE	1
MR-IVW	glycerophosphorylcholine (gpc)	GCST90199629	serotonin (5ht)	M02342	0.258728	0.177024	0.143868	FALSE	FALSE	1
MR-IVW LD	glycerophosphorylcholine (gpc)	GCST90199629	serotonin (5ht)	M02342	0.258728	0.177024	0.143868	FALSE	FALSE	1
MR-PCA	glycerophosphorylcholine (gpc)	GCST90199629	serotonin (5ht)	M02342	0.162559	0.167882	0.332896	FALSE	FALSE	1
MR-link 2	bilirubin (z,z)	M27716	pantothenate	GCST90200279	-0.0143245	0.0350015	0.682354	FALSE	FALSE	1
MR-IVW	bilirubin (z,z)	M27716	pantothenate	GCST90200279	-0.0307416	0.0366626	0.40175	FALSE	FALSE	1
MR-IVW LD	bilirubin (z,z)	M27716	pantothenate	GCST90200279	-0.0307416	0.0366626	0.40175	FALSE	FALSE	1
MR-PCA	bilirubin (z,z)	M27716	pantothenate	GCST90200279	-0.0132688	0.0345027	0.700554	FALSE	FALSE	1
MR-link 2	4-acetamidobutanoate	M01558	alpha-tocopherol	M01561	-0.0453649	0.0482125	0.346736	FALSE	FALSE	2
MR-IVW	4-acetamidobutanoate	M01558	alpha-tocopherol	M01561	0.0053601	0.0569012	0.92495	FALSE	FALSE	2
MR-IVW LD	4-acetamidobutanoate	M01558	alpha-tocopherol	M01561	0.0053601	0.0569012	0.92495	FALSE	FALSE	2
MR-PCA	4-acetamidobutanoate	M01558	alpha-tocopherol	M01561	-0.0370743	0.0586497	0.527301	FALSE	FALSE	2
MR-link 2	beta-alanine	GCST90200361	dimethylglycine	GCST90200424	-0.0107319	0.10509	0.918661	FALSE	FALSE	1
MR-IVW	beta-alanine	GCST90200361	dimethylglycine	GCST90200424	-0.0247599	0.0805497	0.758549	FALSE	FALSE	1
MR-IVW LD	beta-alanine	GCST90200361	dimethylglycine	GCST90200424	-0.0247599	0.0805497	0.758549	FALSE	FALSE	1
MR-PCA	beta-alanine	GCST90200361	dimethylglycine	GCST90200424	0.00981085	0.07341	0.893684	FALSE	FALSE	1
MR-link 2	5-acetylamino-6-formylamino-3-methyluracil	GCST90200680	glycerophosphoethanolamine	GCST90199808	0.0251975	0.021406	0.239145	FALSE	FALSE	1
MR-IVW	5-acetylamino-6-formylamino-3-methyluracil	GCST90200680	glycerophosphoethanolamine	GCST90199808	0.0373782	0.0239926	0.119256	FALSE	FALSE	1
MR-IVW LD	5-acetylamino-6-formylamino-3-methyluracil	GCST90200680	glycerophosphoethanolamine	GCST90199808	0.0356812	0.0253319	0.158969	FALSE	FALSE	1
MR-PCA	5-acetylamino-6-formylamino-3-methyluracil	GCST90200680	glycerophosphoethanolamine	GCST90199808	0.0417859	0.0244673	0.0876678	FALSE	FALSE	1
MR-link 2	flavin adenine dinucleotide (fad)	GCST90200376	sulfate*	GCST90199896	-0.00306636	0.0416271	0.941279	FALSE	FALSE	1
MR-IVW	flavin adenine dinucleotide (fad)	GCST90200376	sulfate*	GCST90199896	0.00865457	0.0427301	0.839495	FALSE	FALSE	1
MR-IVW LD	flavin adenine dinucleotide (fad)	GCST90200376	sulfate*	GCST90199896	0.00975713	0.0431278	0.821017	FALSE	FALSE	1
MR-PCA	flavin adenine dinucleotide (fad)	GCST90200376	sulfate*	GCST90199896	-0.00445897	0.042893	0.917204	FALSE	FALSE	1
MR-link 2	sphingosine	GCST90200385	cortisone	GCST90200360	-0.0962742	0.149032	0.518281	FALSE	FALSE	1
MR-IVW	sphingosine	GCST90200385	cortisone	GCST90200360	-0.31055	0.144649	0.0317991	FALSE	FALSE	1
MR-IVW LD	sphingosine	GCST90200385	cortisone	GCST90200360	-0.31055	0.144649	0.0317991	FALSE	FALSE	1
MR-PCA	sphingosine	GCST90200385	cortisone	GCST90200360	-0.0556826	0.087495	0.52451	FALSE	FALSE	1
MR-link 2	serine	GCST90200415	3-methyl-2-oxobutyrate	M21047	0.0376242	0.0600912	0.531237	FALSE	FALSE	3
MR-IVW	serine	GCST90200415	3-methyl-2-oxobutyrate	M21047	-0.0543385	0.0773115	0.482148	FALSE	FALSE	3
MR-IVW LD	serine	GCST90200415	3-methyl-2-oxobutyrate	M21047	-0.0503048	0.0644583	0.435141	FALSE	FALSE	3
MR-PCA	serine	GCST90200415	3-methyl-2-oxobutyrate	M21047	-0.0177782	0.0601955	0.767734	FALSE	FALSE	3
MR-link 2	methionine	bioa_013	cysteinylglycine	GCST90200364	0.0899889	0.150628	0.550224	FALSE	FALSE	3
MR-IVW	methionine	bioa_013	cysteinylglycine	GCST90200364	-0.0445414	0.175259	0.799383	FALSE	FALSE	3
MR-IVW LD	methionine	bioa_013	cysteinylglycine	GCST90200364	-0.0445414	0.175259	0.799383	FALSE	FALSE	3
MR-PCA	methionine	bioa_013	cysteinylglycine	GCST90200364	0.134317	0.136086	0.323641	FALSE	FALSE	3
MR-link 2	glutamine	met-d-Gln	1,7-dimethylurate	GCST90199756	-0.0584193	0.0529954	0.270311	FALSE	FALSE	41
MR-IVW	glutamine	met-d-Gln	1,7-dimethylurate	GCST90199756	-0.0374032	0.0532894	0.482749	FALSE	FALSE	41
MR-IVW LD	glutamine	met-d-Gln	1,7-dimethylurate	GCST90199756	-0.0470757	0.0512324	0.358165	FALSE	FALSE	41
MR-PCA	glutamine	met-d-Gln	1,7-dimethylurate	GCST90199756	-0.0513149	0.0444116	0.247911	FALSE	FALSE	41
MR-link 2	dehydroepiandrosterone sulfate (dhea-s)	M32425	hippurate	GCST90199624	0.02284	0.0968723	0.813608	FALSE	FALSE	2
MR-IVW	dehydroepiandrosterone sulfate (dhea-s)	M32425	hippurate	GCST90199624	-0.154557	0.0978516	0.11422	FALSE	FALSE	2
MR-IVW LD	dehydroepiandrosterone sulfate (dhea-s)	M32425	hippurate	GCST90199624	-0.154557	0.0978516	0.11422	FALSE	FALSE	2
MR-PCA	dehydroepiandrosterone sulfate (dhea-s)	M32425	hippurate	GCST90199624	-0.0698049	0.0806061	0.38649	FALSE	FALSE	2
MR-link 2	3-methyl-2-oxobutyrate	GCST90199677	cysteinylglycine	GCST90200364	0.0710928	0.100903	0.48108	FALSE	FALSE	1
MR-IVW	3-methyl-2-oxobutyrate	GCST90199677	cysteinylglycine	GCST90200364	-0.0960551	0.122858	0.434311	FALSE	FALSE	1
MR-IVW LD	3-methyl-2-oxobutyrate	GCST90199677	cysteinylglycine	GCST90200364	-0.0960551	0.122858	0.434311	FALSE	FALSE	1
MR-PCA	3-methyl-2-oxobutyrate	GCST90199677	cysteinylglycine	GCST90200364	0.0670795	0.0885741	0.448855	FALSE	FALSE	1
MR-link 2	alanine	bioa_001	beta-alanine	GCST90200361	0.282284	0.0906113	0.00183742	FALSE	FALSE	15
MR-IVW	alanine	bioa_001	beta-alanine	GCST90200361	0.429716	0.107196	6.10534e-05	FALSE	FALSE	15
MR-IVW LD	alanine	bioa_001	beta-alanine	GCST90200361	0.375846	0.0951599	7.82749e-05	FALSE	FALSE	15
MR-PCA	alanine	bioa_001	beta-alanine	GCST90200361	0.373973	0.0849624	1.0744e-05	FALSE	FALSE	15
MR-link 2	n-stearoyl-sphingosine (d18:1/18:0)*	GCST90200341	threonine	GCST90200432	-0.234094	0.0688121	0.000669104	FALSE	FALSE	4
MR-IVW	n-stearoyl-sphingosine (d18:1/18:0)*	GCST90200341	threonine	GCST90200432	-0.0570513	0.0698088	0.413785	FALSE	FALSE	4
MR-IVW LD	n-stearoyl-sphingosine (d18:1/18:0)*	GCST90200341	threonine	GCST90200432	-0.0570513	0.0698088	0.413785	FALSE	FALSE	4
MR-PCA	n-stearoyl-sphingosine (d18:1/18:0)*	GCST90200341	threonine	GCST90200432	-0.0910589	0.0455198	0.0454543	FALSE	FALSE	4
MR-link 2	oleamide	M32458	citrate	GCST90200304	0.107915	0.0891295	0.225987	FALSE	FALSE	2
MR-IVW	oleamide	M32458	citrate	GCST90200304	0.108142	0.0864799	0.211121	FALSE	FALSE	2
MR-IVW LD	oleamide	M32458	citrate	GCST90200304	0.108142	0.0864799	0.211121	FALSE	FALSE	2
MR-PCA	oleamide	M32458	citrate	GCST90200304	0.0589647	0.0714388	0.409152	FALSE	FALSE	2
MR-link 2	dehydroepiandrosterone sulfate (dhea-s)	GCST90199673	glucose	met-d-Glucose	0.012508	0.0229485	0.585721	FALSE	FALSE	4
MR-IVW	dehydroepiandrosterone sulfate (dhea-s)	GCST90199673	glucose	met-d-Glucose	0.0144399	0.0174494	0.407935	FALSE	FALSE	4
MR-IVW LD	dehydroepiandrosterone sulfate (dhea-s)	GCST90199673	glucose	met-d-Glucose	0.0144399	0.0174494	0.407935	FALSE	FALSE	4
MR-PCA	dehydroepiandrosterone sulfate (dhea-s)	GCST90199673	glucose	met-d-Glucose	0.00541617	0.0114598	0.636483	FALSE	FALSE	4
MR-link 2	dehydroepiandrosterone sulfate (dhea-s)	GCST90199673	caffeine	M00569	0.136113	0.126192	0.280759	FALSE	FALSE	1
MR-IVW	dehydroepiandrosterone sulfate (dhea-s)	GCST90199673	caffeine	M00569	0.0868941	0.117888	0.461068	FALSE	FALSE	1
MR-IVW LD	dehydroepiandrosterone sulfate (dhea-s)	GCST90199673	caffeine	M00569	0.0868941	0.117888	0.461068	FALSE	FALSE	1
MR-PCA	dehydroepiandrosterone sulfate (dhea-s)	GCST90199673	caffeine	M00569	0.0881327	0.125472	0.482425	FALSE	FALSE	1
MR-link 2	sphingosine	GCST90200385	urate	GCST90200307	0.267988	0.143557	0.0619344	FALSE	FALSE	1
MR-IVW	sphingosine	GCST90200385	urate	GCST90200307	0.263729	0.143685	0.0664375	FALSE	FALSE	1
MR-IVW LD	sphingosine	GCST90200385	urate	GCST90200307	0.263729	0.143685	0.0664375	FALSE	FALSE	1
MR-PCA	sphingosine	GCST90200385	urate	GCST90200307	0.132315	0.0869054	0.127879	FALSE	FALSE	1
MR-link 2	docosapentaenoate (n6 dpa; 22:5n6)	GCST90199796	5-oxoproline	M01494	0.141438	0.146842	0.335447	FALSE	FALSE	1
MR-IVW	docosapentaenoate (n6 dpa; 22:5n6)	GCST90199796	5-oxoproline	M01494	0.0378496	0.14509	0.794193	FALSE	FALSE	1
MR-IVW LD	docosapentaenoate (n6 dpa; 22:5n6)	GCST90199796	5-oxoproline	M01494	0.0378496	0.14509	0.794193	FALSE	FALSE	1
MR-PCA	docosapentaenoate (n6 dpa; 22:5n6)	GCST90199796	5-oxoproline	M01494	0.0964575	0.101318	0.341085	FALSE	FALSE	1
MR-link 2	n-formylanthranilic acid	GCST90199960	cysteine	M31453	-0.0280579	0.0476254	0.555769	FALSE	FALSE	2
MR-IVW	n-formylanthranilic acid	GCST90199960	cysteine	M31453	-0.00191871	0.0518393	0.970475	FALSE	FALSE	2
MR-IVW LD	n-formylanthranilic acid	GCST90199960	cysteine	M31453	-0.00254937	0.0537223	0.962151	FALSE	FALSE	2
MR-PCA	n-formylanthranilic acid	GCST90199960	cysteine	M31453	-0.0330772	0.0478454	0.489355	FALSE	FALSE	2
MR-link 2	5-oxoproline	M01494	acetate	met-d-Acetate	0.028466	0.0133804	0.0333842	FALSE	FALSE	1
MR-IVW	5-oxoproline	M01494	acetate	met-d-Acetate	0.0302308	0.0128472	0.0186174	FALSE	FALSE	1
MR-IVW LD	5-oxoproline	M01494	acetate	met-d-Acetate	0.0302308	0.0128472	0.0186174	FALSE	FALSE	1
MR-PCA	5-oxoproline	M01494	acetate	met-d-Acetate	0.0285601	0.012352	0.0207676	FALSE	FALSE	1
MR-link 2	creatine	GCST90200323	cystathionine	GCST90200383	0.145632	0.0804379	0.0702192	FALSE	FALSE	2
MR-IVW	creatine	GCST90200323	cystathionine	GCST90200383	-0.0175702	0.0670317	0.79323	FALSE	FALSE	2
MR-IVW LD	creatine	GCST90200323	cystathionine	GCST90200383	-0.0175702	0.0670317	0.79323	FALSE	FALSE	2
MR-PCA	creatine	GCST90200323	cystathionine	GCST90200383	-0.00829242	0.0624344	0.894337	FALSE	FALSE	2
MR-link 2	2-hydroxyphenylacetate	GCST90200369	n-palmitoyl-sphinganine (d18:0/16:0)	GCST90200064	0.157313	0.112961	0.163732	FALSE	FALSE	2
MR-IVW	2-hydroxyphenylacetate	GCST90200369	n-palmitoyl-sphinganine (d18:0/16:0)	GCST90200064	0.0487467	0.0795862	0.540205	FALSE	FALSE	2
MR-IVW LD	2-hydroxyphenylacetate	GCST90200369	n-palmitoyl-sphinganine (d18:0/16:0)	GCST90200064	0.0487467	0.0795862	0.540205	FALSE	FALSE	2
MR-PCA	2-hydroxyphenylacetate	GCST90200369	n-palmitoyl-sphinganine (d18:0/16:0)	GCST90200064	0.0604337	0.068438	0.377213	FALSE	FALSE	2
MR-link 2	glutamine	met-d-Gln	alanine	bioa_001	-0.0468756	0.025378	0.0647331	FALSE	FALSE	36
MR-IVW	glutamine	met-d-Gln	alanine	bioa_001	-0.0888419	0.0171759	2.31011e-07	TRUE	FALSE	36
MR-IVW LD	glutamine	met-d-Gln	alanine	bioa_001	-0.0510248	0.0169201	0.00256449	FALSE	FALSE	36
MR-PCA	glutamine	met-d-Gln	alanine	bioa_001	-0.0180757	0.0155972	0.246494	FALSE	FALSE	36
MR-link 2	aspartate	bioa_004	alpha-ketobutyrate	GCST90200438	0.0360551	0.088135	0.682474	FALSE	FALSE	3
MR-IVW	aspartate	bioa_004	alpha-ketobutyrate	GCST90200438	0.0467545	0.0873566	0.592502	FALSE	FALSE	3
MR-IVW LD	aspartate	bioa_004	alpha-ketobutyrate	GCST90200438	0.0467545	0.0873566	0.592502	FALSE	FALSE	3
MR-PCA	aspartate	bioa_004	alpha-ketobutyrate	GCST90200438	0.0277988	0.0841512	0.74114	FALSE	FALSE	3
MR-link 2	creatine	GCST90200323	creatinine	M00513	0.205589	0.0834776	0.0137856	FALSE	FALSE	2
MR-IVW	creatine	GCST90200323	creatinine	M00513	0.245792	0.0869979	0.00472411	FALSE	FALSE	2
MR-IVW LD	creatine	GCST90200323	creatinine	M00513	0.245792	0.0869979	0.00472411	FALSE	FALSE	2
MR-PCA	creatine	GCST90200323	creatinine	M00513	0.261126	0.0789864	0.000946518	FALSE	FALSE	2
MR-link 2	3-(4-hydroxyphenyl)lactate	GCST90200371	cysteine	GCST90200439	0.0292892	0.11599	0.800644	FALSE	FALSE	2
MR-IVW	3-(4-hydroxyphenyl)lactate	GCST90200371	cysteine	GCST90200439	-0.00374884	0.0890396	0.966417	FALSE	FALSE	2
MR-IVW LD	3-(4-hydroxyphenyl)lactate	GCST90200371	cysteine	GCST90200439	-0.00374884	0.0890396	0.966417	FALSE	FALSE	2
MR-PCA	3-(4-hydroxyphenyl)lactate	GCST90200371	cysteine	GCST90200439	-0.0526188	0.0755044	0.485867	FALSE	FALSE	2
MR-link 2	citrate	M01564	aspartate	GCST90200370	0.124052	0.083847	0.139006	FALSE	FALSE	2
MR-IVW	citrate	M01564	aspartate	GCST90200370	0.0672762	0.0852682	0.430115	FALSE	FALSE	2
MR-IVW LD	citrate	M01564	aspartate	GCST90200370	0.0685109	0.0863483	0.42753	FALSE	FALSE	2
MR-PCA	citrate	M01564	aspartate	GCST90200370	0.100753	0.068515	0.14142	FALSE	FALSE	2
MR-link 2	hypoxanthine	M03127	caffeine	GCST90200436	0.153223	0.163545	0.348817	FALSE	FALSE	1
MR-IVW	hypoxanthine	M03127	caffeine	GCST90200436	-0.0387379	0.115784	0.737949	FALSE	FALSE	1
MR-IVW LD	hypoxanthine	M03127	caffeine	GCST90200436	-0.0387379	0.115784	0.737949	FALSE	FALSE	1
MR-PCA	hypoxanthine	M03127	caffeine	GCST90200436	0.0252588	0.110986	0.819968	FALSE	FALSE	1
MR-link 2	3-methyl-2-oxobutyrate	GCST90199677	valine	met-d-Val	0.807065	0.119329	1.34849e-11	TRUE	FALSE	1
MR-IVW	3-methyl-2-oxobutyrate	GCST90199677	valine	met-d-Val	0.714145	0.0327615	2.4071e-105	TRUE	FALSE	1
MR-IVW LD	3-methyl-2-oxobutyrate	GCST90199677	valine	met-d-Val	0.714145	0.0327615	2.4071e-105	TRUE	FALSE	1
MR-PCA	3-methyl-2-oxobutyrate	GCST90199677	valine	met-d-Val	0.650549	0.0236525	1.55447e-166	TRUE	FALSE	1
MR-link 2	urate	GCST90200307	cystine	M31454	-0.0384834	0.11092	0.728632	FALSE	FALSE	2
MR-IVW	urate	GCST90200307	cystine	M31454	0.0533179	0.113234	0.637737	FALSE	FALSE	2
MR-IVW LD	urate	GCST90200307	cystine	M31454	0.0533179	0.113234	0.637737	FALSE	FALSE	2
MR-PCA	urate	GCST90200307	cystine	M31454	0.0203407	0.106303	0.848254	FALSE	FALSE	2
MR-link 2	leucine	bioa_011	dehydroepiandrosterone sulfate (dhea-s)	M32425	-0.155071	0.132298	0.241145	FALSE	FALSE	6
MR-IVW	leucine	bioa_011	dehydroepiandrosterone sulfate (dhea-s)	M32425	-0.329192	0.145089	0.0232747	FALSE	FALSE	6
MR-IVW LD	leucine	bioa_011	dehydroepiandrosterone sulfate (dhea-s)	M32425	-0.32919	0.145062	0.0232493	FALSE	FALSE	6
MR-PCA	leucine	bioa_011	dehydroepiandrosterone sulfate (dhea-s)	M32425	-0.312028	0.130364	0.0166882	FALSE	FALSE	6
MR-link 2	tryptophan	bioa_020	dihydroorotate	GCST90200444	0.103101	0.114807	0.369165	FALSE	FALSE	2
MR-IVW	tryptophan	bioa_020	dihydroorotate	GCST90200444	0.0306849	0.118911	0.796369	FALSE	FALSE	2
MR-IVW LD	tryptophan	bioa_020	dihydroorotate	GCST90200444	0.0306849	0.118911	0.796369	FALSE	FALSE	2
MR-PCA	tryptophan	bioa_020	dihydroorotate	GCST90200444	0.0933492	0.109913	0.395715	FALSE	FALSE	2
MR-link 2	alanine	M32339	histidine	met-d-His	-0.11028	0.054697	0.0437794	FALSE	FALSE	2
MR-IVW	alanine	M32339	histidine	met-d-His	-0.126776	0.0263556	1.50774e-06	FALSE	FALSE	2
MR-IVW LD	alanine	M32339	histidine	met-d-His	-0.126776	0.0263556	1.50774e-06	FALSE	FALSE	2
MR-PCA	alanine	M32339	histidine	met-d-His	-0.0924933	0.0249259	0.000206663	FALSE	FALSE	2
MR-link 2	phenylalanine	GCST90200396	cortisol	M01712	-0.294847	0.133928	0.0276986	FALSE	FALSE	1
MR-IVW	phenylalanine	GCST90200396	cortisol	M01712	-0.45773	0.131771	0.000513365	FALSE	FALSE	1
MR-IVW LD	phenylalanine	GCST90200396	cortisol	M01712	-0.45773	0.131771	0.000513365	FALSE	FALSE	1
MR-PCA	phenylalanine	GCST90200396	cortisol	M01712	-0.324468	0.10467	0.00193572	FALSE	FALSE	1
MR-link 2	4-acetamidobutanoate	M01558	biliverdin	GCST90200706	0.0256056	0.0503824	0.611296	FALSE	FALSE	2
MR-IVW	4-acetamidobutanoate	M01558	biliverdin	GCST90200706	0.0764488	0.0584798	0.191122	FALSE	FALSE	2
MR-IVW LD	4-acetamidobutanoate	M01558	biliverdin	GCST90200706	0.0738105	0.0600702	0.219171	FALSE	FALSE	2
MR-PCA	4-acetamidobutanoate	M01558	biliverdin	GCST90200706	-0.00983825	0.0478739	0.837179	FALSE	FALSE	2
MR-link 2	histidine	bioa_009	choline phosphate	GCST90200363	-0.059428	0.111211	0.593085	FALSE	FALSE	8
MR-IVW	histidine	bioa_009	choline phosphate	GCST90200363	-0.0923376	0.11776	0.432972	FALSE	FALSE	8
MR-IVW LD	histidine	bioa_009	choline phosphate	GCST90200363	-0.0817565	0.11915	0.492609	FALSE	FALSE	8
MR-PCA	histidine	bioa_009	choline phosphate	GCST90200363	-0.0377604	0.0948079	0.690422	FALSE	FALSE	8
MR-link 2	myo-inositol	M19934	paraxanthine	GCST90199654	0.0833654	0.0935028	0.372617	FALSE	FALSE	2
MR-IVW	myo-inositol	M19934	paraxanthine	GCST90199654	0.137653	0.0961033	0.152045	FALSE	FALSE	2
MR-IVW LD	myo-inositol	M19934	paraxanthine	GCST90199654	0.137653	0.0961033	0.152045	FALSE	FALSE	2
MR-PCA	myo-inositol	M19934	paraxanthine	GCST90199654	0.119237	0.087318	0.17208	FALSE	FALSE	2
MR-link 2	tryptophan	M00054	urea	M01670	0.0880562	0.0704544	0.21136	FALSE	FALSE	10
MR-IVW	tryptophan	M00054	urea	M01670	-0.0012506	0.05262	0.981039	FALSE	FALSE	10
MR-IVW LD	tryptophan	M00054	urea	M01670	-0.0012506	0.05262	0.981039	FALSE	FALSE	10
MR-PCA	tryptophan	M00054	urea	M01670	0.0535093	0.0429367	0.212677	FALSE	FALSE	10
MR-link 2	threonine	bioa_019	2-hydroxyglutarate	GCST90199865	-0.0494054	0.0828818	0.551112	FALSE	FALSE	8
MR-IVW	threonine	bioa_019	2-hydroxyglutarate	GCST90199865	-0.0570621	0.0891443	0.522101	FALSE	FALSE	8
MR-IVW LD	threonine	bioa_019	2-hydroxyglutarate	GCST90199865	-0.0692387	0.0847366	0.413869	FALSE	FALSE	8
MR-PCA	threonine	bioa_019	2-hydroxyglutarate	GCST90199865	-0.0287848	0.0774606	0.710186	FALSE	FALSE	8
MR-link 2	retinol (vitamin a)	GCST90200405	4-acetamidobutanoate	M01558	-0.235311	0.216843	0.277846	FALSE	FALSE	1
MR-IVW	retinol (vitamin a)	GCST90200405	4-acetamidobutanoate	M01558	0.0101459	0.182626	0.955696	FALSE	FALSE	1
MR-IVW LD	retinol (vitamin a)	GCST90200405	4-acetamidobutanoate	M01558	0.0101459	0.182626	0.955696	FALSE	FALSE	1
MR-PCA	retinol (vitamin a)	GCST90200405	4-acetamidobutanoate	M01558	-0.0690257	0.166668	0.678765	FALSE	FALSE	1
MR-link 2	hypoxanthine	M03127	glutamine	bioa_006	0.049303	0.0563948	0.381984	FALSE	FALSE	1
MR-IVW	hypoxanthine	M03127	glutamine	bioa_006	-0.00386965	0.0358301	0.913996	FALSE	FALSE	1
MR-IVW LD	hypoxanthine	M03127	glutamine	bioa_006	-0.00386965	0.0358301	0.913996	FALSE	FALSE	1
MR-PCA	hypoxanthine	M03127	glutamine	bioa_006	0.0458119	0.0332752	0.168587	FALSE	FALSE	1
MR-link 2	glycochenodeoxycholate	M32346	sphinganine	GCST90200374	-0.23469	0.228498	0.304374	FALSE	FALSE	1
MR-IVW	glycochenodeoxycholate	M32346	sphinganine	GCST90200374	0.0343559	0.160941	0.830962	FALSE	FALSE	1
MR-IVW LD	glycochenodeoxycholate	M32346	sphinganine	GCST90200374	0.0343559	0.160941	0.830962	FALSE	FALSE	1
MR-PCA	glycochenodeoxycholate	M32346	sphinganine	GCST90200374	-0.110425	0.159457	0.488621	FALSE	FALSE	1
MR-link 2	5-methylthioadenosine (mta)	GCST90200359	urea	M01670	0.238687	0.247245	0.334351	FALSE	FALSE	1
MR-IVW	5-methylthioadenosine (mta)	GCST90200359	urea	M01670	0.129882	0.162352	0.423711	FALSE	FALSE	1
MR-IVW LD	5-methylthioadenosine (mta)	GCST90200359	urea	M01670	0.129882	0.162352	0.423711	FALSE	FALSE	1
MR-PCA	5-methylthioadenosine (mta)	GCST90200359	urea	M01670	0.227843	0.15955	0.153282	FALSE	FALSE	1
MR-link 2	orotidine	GCST90200681	histidine	M00059	0.0246673	0.0423848	0.560577	FALSE	FALSE	2
MR-IVW	orotidine	GCST90200681	histidine	M00059	0.000474516	0.0419479	0.990974	FALSE	FALSE	2
MR-IVW LD	orotidine	GCST90200681	histidine	M00059	0.000474516	0.0419479	0.990974	FALSE	FALSE	2
MR-PCA	orotidine	GCST90200681	histidine	M00059	0.0230421	0.0405507	0.569879	FALSE	FALSE	2
MR-link 2	cystine	M31454	kynurenine	bioa_027	0.0344307	0.0326496	0.29163	FALSE	FALSE	1
MR-IVW	cystine	M31454	kynurenine	bioa_027	0.0328403	0.0374461	0.380487	FALSE	FALSE	1
MR-IVW LD	cystine	M31454	kynurenine	bioa_027	0.0328403	0.0374461	0.380487	FALSE	FALSE	1
MR-PCA	cystine	M31454	kynurenine	bioa_027	0.0318604	0.0307745	0.300537	FALSE	FALSE	1
MR-link 2	arachidonate (20:4n6)	M01110	cytidine	GCST90200429	0.0286484	0.0460676	0.534022	FALSE	FALSE	1
MR-IVW	arachidonate (20:4n6)	M01110	cytidine	GCST90200429	0.060837	0.0515217	0.237681	FALSE	FALSE	1
MR-IVW LD	arachidonate (20:4n6)	M01110	cytidine	GCST90200429	0.060837	0.0515217	0.237681	FALSE	FALSE	1
MR-PCA	arachidonate (20:4n6)	M01110	cytidine	GCST90200429	0.0670726	0.0491244	0.17214	FALSE	FALSE	1
MR-link 2	methionine	M01302	alanine	bioa_001	0.148112	0.0987196	0.133529	FALSE	FALSE	1
MR-IVW	methionine	M01302	alanine	bioa_001	0.0208206	0.0528443	0.693581	FALSE	FALSE	1
MR-IVW LD	methionine	M01302	alanine	bioa_001	0.0208206	0.0528443	0.693581	FALSE	FALSE	1
MR-PCA	methionine	M01302	alanine	bioa_001	0.0522217	0.0383841	0.17367	FALSE	FALSE	1
MR-link 2	n-stearoyl-sphingosine (d18:1/18:0)*	GCST90200341	glycerophosphorylcholine (gpc)	GCST90199629	-0.00776291	0.0686452	0.909961	FALSE	FALSE	4
MR-IVW	n-stearoyl-sphingosine (d18:1/18:0)*	GCST90200341	glycerophosphorylcholine (gpc)	GCST90199629	0.0913491	0.0699485	0.19157	FALSE	FALSE	4
MR-IVW LD	n-stearoyl-sphingosine (d18:1/18:0)*	GCST90200341	glycerophosphorylcholine (gpc)	GCST90199629	0.0913491	0.0699485	0.19157	FALSE	FALSE	4
MR-PCA	n-stearoyl-sphingosine (d18:1/18:0)*	GCST90200341	glycerophosphorylcholine (gpc)	GCST90199629	-0.00674397	0.0456125	0.882458	FALSE	FALSE	4
MR-link 2	caffeine	GCST90200436	betaine	GCST90200425	0.301078	0.19529	0.123146	FALSE	FALSE	2
MR-IVW	caffeine	GCST90200436	betaine	GCST90200425	0.23283	0.123865	0.0601485	FALSE	FALSE	2
MR-IVW LD	caffeine	GCST90200436	betaine	GCST90200425	0.23283	0.123865	0.0601485	FALSE	FALSE	2
MR-PCA	caffeine	GCST90200436	betaine	GCST90200425	0.261501	0.0834172	0.0017194	FALSE	FALSE	2
MR-link 2	glycerophosphorylcholine (gpc)	GCST90199629	orotate	GCST90200392	0.14255	0.162989	0.38179	FALSE	FALSE	1
MR-IVW	glycerophosphorylcholine (gpc)	GCST90199629	orotate	GCST90200392	0.0272513	0.143693	0.849584	FALSE	FALSE	1
MR-IVW LD	glycerophosphorylcholine (gpc)	GCST90199629	orotate	GCST90200392	0.0272513	0.143693	0.849584	FALSE	FALSE	1
MR-PCA	glycerophosphorylcholine (gpc)	GCST90199629	orotate	GCST90200392	0.0484031	0.117762	0.681056	FALSE	FALSE	1
MR-link 2	betaine	GCST90200425	alpha-ketoglutaramate*	GCST90199885	0.169563	0.0394246	1.70072e-05	FALSE	FALSE	6
MR-IVW	betaine	GCST90200425	alpha-ketoglutaramate*	GCST90199885	0.1269	0.0389397	0.00111852	FALSE	FALSE	6
MR-IVW LD	betaine	GCST90200425	alpha-ketoglutaramate*	GCST90199885	0.130616	0.0392121	0.00086531	FALSE	FALSE	6
MR-PCA	betaine	GCST90200425	alpha-ketoglutaramate*	GCST90199885	0.122983	0.0330748	0.000200539	FALSE	FALSE	6
MR-link 2	ornithine	bioa_014	alpha-ketoglutarate	GCST90200455	0.0436217	0.110673	0.69347	FALSE	FALSE	7
MR-IVW	ornithine	bioa_014	alpha-ketoglutarate	GCST90200455	-0.11399	0.111673	0.307374	FALSE	FALSE	7
MR-IVW LD	ornithine	bioa_014	alpha-ketoglutarate	GCST90200455	-0.11399	0.111673	0.307374	FALSE	FALSE	7
MR-PCA	ornithine	bioa_014	alpha-ketoglutarate	GCST90200455	0.00985614	0.0978823	0.919793	FALSE	FALSE	7
MR-link 2	2-hydroxyglutarate	GCST90199865	cysteine	GCST90200439	0.000257625	0.118174	0.998261	FALSE	FALSE	2
MR-IVW	2-hydroxyglutarate	GCST90199865	cysteine	GCST90200439	-0.0278082	0.0959357	0.771921	FALSE	FALSE	2
MR-IVW LD	2-hydroxyglutarate	GCST90199865	cysteine	GCST90200439	-0.0278082	0.0959357	0.771921	FALSE	FALSE	2
MR-PCA	2-hydroxyglutarate	GCST90199865	cysteine	GCST90200439	0.00171469	0.0709793	0.980727	FALSE	FALSE	2
MR-link 2	uridine	M00606	methionine	M01302	-0.068676	0.099609	0.490536	FALSE	FALSE	3
MR-IVW	uridine	M00606	methionine	M01302	-0.0510347	0.0888588	0.565742	FALSE	FALSE	3
MR-IVW LD	uridine	M00606	methionine	M01302	-0.0510347	0.0888588	0.565742	FALSE	FALSE	3
MR-PCA	uridine	M00606	methionine	M01302	-0.0396063	0.0790321	0.616271	FALSE	FALSE	3
MR-link 2	citrate	met-d-Citrate	mannose	M00584	0.0285881	0.0568308	0.614937	FALSE	FALSE	26
MR-IVW	citrate	met-d-Citrate	mannose	M00584	0.0332514	0.0600449	0.579733	FALSE	FALSE	26
MR-IVW LD	citrate	met-d-Citrate	mannose	M00584	0.0337344	0.060265	0.575638	FALSE	FALSE	26
MR-PCA	citrate	met-d-Citrate	mannose	M00584	0.0963156	0.0581239	0.0975042	FALSE	FALSE	26
MR-link 2	3-(4-hydroxyphenyl)lactate	M32197	glucuronate	GCST90199641	0.275958	0.140371	0.0493089	FALSE	FALSE	1
MR-IVW	3-(4-hydroxyphenyl)lactate	M32197	glucuronate	GCST90199641	0.242316	0.13818	0.0794952	FALSE	FALSE	1
MR-IVW LD	3-(4-hydroxyphenyl)lactate	M32197	glucuronate	GCST90199641	0.242316	0.13818	0.0794952	FALSE	FALSE	1
MR-PCA	3-(4-hydroxyphenyl)lactate	M32197	glucuronate	GCST90199641	0.254929	0.138415	0.0655093	FALSE	FALSE	1
MR-link 2	histidine	bioa_009	alpha-ketoglutarate	GCST90200455	-0.227213	0.100095	0.0232096	FALSE	FALSE	8
MR-IVW	histidine	bioa_009	alpha-ketoglutarate	GCST90200455	-0.0529134	0.118003	0.653861	FALSE	FALSE	8
MR-IVW LD	histidine	bioa_009	alpha-ketoglutarate	GCST90200455	-0.0634645	0.119396	0.595041	FALSE	FALSE	8
MR-PCA	histidine	bioa_009	alpha-ketoglutarate	GCST90200455	-0.0783502	0.0950019	0.409529	FALSE	FALSE	8
MR-link 2	asparagine	GCST90200452	caffeine	GCST90200436	-0.0237897	0.0353809	0.501337	FALSE	FALSE	4
MR-IVW	asparagine	GCST90200452	caffeine	GCST90200436	0.0158503	0.0418382	0.704801	FALSE	FALSE	4
MR-IVW LD	asparagine	GCST90200452	caffeine	GCST90200436	0.0122589	0.0344714	0.722121	FALSE	FALSE	4
MR-PCA	asparagine	GCST90200452	caffeine	GCST90200436	-0.0274601	0.0329696	0.404905	FALSE	FALSE	4
MR-link 2	histidine	M00059	retinol (vitamin a)	GCST90200405	-0.126051	0.152588	0.408755	FALSE	FALSE	1
MR-IVW	histidine	M00059	retinol (vitamin a)	GCST90200405	-0.191032	0.129681	0.140727	FALSE	FALSE	1
MR-IVW LD	histidine	M00059	retinol (vitamin a)	GCST90200405	-0.191032	0.129681	0.140727	FALSE	FALSE	1
MR-PCA	histidine	M00059	retinol (vitamin a)	GCST90200405	-0.180945	0.128225	0.1582	FALSE	FALSE	1
MR-link 2	n-acetylornithine	M15630	histidine	met-d-His	0.00233423	0.00549882	0.671204	FALSE	FALSE	1
MR-IVW	n-acetylornithine	M15630	histidine	met-d-His	5.93584e-05	0.00632477	0.992512	FALSE	FALSE	1
MR-IVW LD	n-acetylornithine	M15630	histidine	met-d-His	-7.53603e-05	0.00637049	0.990562	FALSE	FALSE	1
MR-PCA	n-acetylornithine	M15630	histidine	met-d-His	0.00389314	0.00632731	0.538362	FALSE	FALSE	1
MR-link 2	3-hydroxybutyrate (bhba)	met-d-bOHbutyrate	kynurenine	GCST90199636	-0.217602	0.130422	0.0952278	FALSE	FALSE	15
MR-IVW	3-hydroxybutyrate (bhba)	met-d-bOHbutyrate	kynurenine	GCST90199636	-0.318994	0.123201	0.00961976	FALSE	FALSE	15
MR-IVW LD	3-hydroxybutyrate (bhba)	met-d-bOHbutyrate	kynurenine	GCST90199636	-0.327061	0.113927	0.00409426	FALSE	FALSE	15
MR-PCA	3-hydroxybutyrate (bhba)	met-d-bOHbutyrate	kynurenine	GCST90199636	-0.157793	0.0887086	0.0752768	FALSE	FALSE	15
MR-link 2	s-1-pyrroline-5-carboxylate	GCST90200381	glycine	bioa_008	0.00236754	0.0139839	0.865557	FALSE	FALSE	1
MR-IVW	s-1-pyrroline-5-carboxylate	GCST90200381	glycine	bioa_008	0.00390333	0.0168952	0.81729	FALSE	FALSE	1
MR-IVW LD	s-1-pyrroline-5-carboxylate	GCST90200381	glycine	bioa_008	0.00378648	0.016756	0.821219	FALSE	FALSE	1
MR-PCA	s-1-pyrroline-5-carboxylate	GCST90200381	glycine	bioa_008	-0.00878638	0.0156876	0.575421	FALSE	FALSE	1
MR-link 2	n-acetylglucosaminylasparagine	GCST90200316	taurine	bioa_034	0.0299108	0.0192902	0.121006	FALSE	FALSE	4
MR-IVW	n-acetylglucosaminylasparagine	GCST90200316	taurine	bioa_034	0.0566361	0.0329032	0.085198	FALSE	FALSE	4
MR-IVW LD	n-acetylglucosaminylasparagine	GCST90200316	taurine	bioa_034	0.033157	0.0198548	0.0949247	FALSE	FALSE	4
MR-PCA	n-acetylglucosaminylasparagine	GCST90200316	taurine	bioa_034	0.0441452	0.0183097	0.0159079	FALSE	FALSE	4
MR-link 2	glycohyocholate	GCST90199935	dihydroorotate	GCST90200444	0.0343794	0.0788428	0.662801	FALSE	FALSE	4
MR-IVW	glycohyocholate	GCST90199935	dihydroorotate	GCST90200444	-0.0297151	0.0768176	0.698884	FALSE	FALSE	4
MR-IVW LD	glycohyocholate	GCST90199935	dihydroorotate	GCST90200444	-0.0297151	0.0768176	0.698884	FALSE	FALSE	4
MR-PCA	glycohyocholate	GCST90199935	dihydroorotate	GCST90200444	0.0139427	0.0484162	0.773365	FALSE	FALSE	4
MR-link 2	citrulline	GCST90200403	choline phosphate	GCST90200363	0.0957018	0.110305	0.385607	FALSE	FALSE	2
MR-IVW	citrulline	GCST90200403	choline phosphate	GCST90200363	-0.0114714	0.120374	0.924078	FALSE	FALSE	2
MR-IVW LD	citrulline	GCST90200403	choline phosphate	GCST90200363	0.0314855	0.0916598	0.731219	FALSE	FALSE	2
MR-PCA	citrulline	GCST90200403	choline phosphate	GCST90200363	0.0630491	0.066434	0.342596	FALSE	FALSE	2
MR-link 2	betaine	M03141	flavin adenine dinucleotide (fad)	GCST90200376	-0.0452908	0.0686344	0.509328	FALSE	FALSE	3
MR-IVW	betaine	M03141	flavin adenine dinucleotide (fad)	GCST90200376	-0.0756329	0.07922	0.339719	FALSE	FALSE	3
MR-IVW LD	betaine	M03141	flavin adenine dinucleotide (fad)	GCST90200376	-0.0718578	0.0773129	0.35266	FALSE	FALSE	3
MR-PCA	betaine	M03141	flavin adenine dinucleotide (fad)	GCST90200376	-0.0372896	0.0665563	0.575294	FALSE	FALSE	3
MR-link 2	citrulline	M02132	creatinine	GCST90200366	0.0565355	0.135589	0.676707	FALSE	FALSE	1
MR-IVW	citrulline	M02132	creatinine	GCST90200366	-0.0517637	0.156013	0.740047	FALSE	FALSE	1
MR-IVW LD	citrulline	M02132	creatinine	GCST90200366	-0.0517637	0.156013	0.740047	FALSE	FALSE	1
MR-PCA	citrulline	M02132	creatinine	GCST90200366	0.0127911	0.121915	0.916441	FALSE	FALSE	1
MR-link 2	aspartate	bioa_004	taurochenodeoxycholate	M18494	0.0759347	0.104905	0.469162	FALSE	FALSE	3
MR-IVW	aspartate	bioa_004	taurochenodeoxycholate	M18494	0.115369	0.107826	0.284638	FALSE	FALSE	3
MR-IVW LD	aspartate	bioa_004	taurochenodeoxycholate	M18494	0.115369	0.107826	0.284638	FALSE	FALSE	3
MR-PCA	aspartate	bioa_004	taurochenodeoxycholate	M18494	0.0790309	0.0998487	0.428649	FALSE	FALSE	3
MR-link 2	orotate	GCST90200392	glutamine	M00053	-0.0261591	0.0287709	0.363233	FALSE	FALSE	2
MR-IVW	orotate	GCST90200392	glutamine	M00053	-0.0405886	0.0292297	0.164951	FALSE	FALSE	2
MR-IVW LD	orotate	GCST90200392	glutamine	M00053	-0.0404183	0.0294767	0.170314	FALSE	FALSE	2
MR-PCA	orotate	GCST90200392	glutamine	M00053	-0.0298044	0.030079	0.321748	FALSE	FALSE	2
MR-link 2	biliverdin	GCST90200706	4-acetamidobutanoate	GCST90200311	0.00406384	0.025624	0.873988	FALSE	FALSE	2
MR-IVW	biliverdin	GCST90200706	4-acetamidobutanoate	GCST90200311	-0.00322009	0.025315	0.898781	FALSE	FALSE	2
MR-IVW LD	biliverdin	GCST90200706	4-acetamidobutanoate	GCST90200311	-0.00348647	0.0260345	0.893468	FALSE	FALSE	2
MR-PCA	biliverdin	GCST90200706	4-acetamidobutanoate	GCST90200311	0.00818813	0.0260741	0.753496	FALSE	FALSE	2
MR-link 2	asparagine	M34283	caffeine	M00569	-0.0455597	0.0717169	0.525251	FALSE	FALSE	2
MR-IVW	asparagine	M34283	caffeine	M00569	-0.0114834	0.0747611	0.877924	FALSE	FALSE	2
MR-IVW LD	asparagine	M34283	caffeine	M00569	-0.0114834	0.0747611	0.877924	FALSE	FALSE	2
MR-PCA	asparagine	M34283	caffeine	M00569	3.77241e-05	0.0724473	0.999585	FALSE	FALSE	2
MR-link 2	isoleucine	bioa_010	paraxanthine	GCST90199654	-0.0782207	0.154428	0.612492	FALSE	FALSE	4
MR-IVW	isoleucine	bioa_010	paraxanthine	GCST90199654	0.100591	0.180261	0.576823	FALSE	FALSE	4
MR-IVW LD	isoleucine	bioa_010	paraxanthine	GCST90199654	0.100591	0.180261	0.576823	FALSE	FALSE	4
MR-PCA	isoleucine	bioa_010	paraxanthine	GCST90199654	0.107835	0.163459	0.509443	FALSE	FALSE	4
MR-link 2	1-methylxanthine	GCST90199763	serotonin (5ht)	M02342	-0.0132899	0.0552576	0.809937	FALSE	FALSE	3
MR-IVW	1-methylxanthine	GCST90199763	serotonin (5ht)	M02342	0.00996341	0.0629884	0.874316	FALSE	FALSE	3
MR-IVW LD	1-methylxanthine	GCST90199763	serotonin (5ht)	M02342	0.0110768	0.0642566	0.863136	FALSE	FALSE	3
MR-PCA	1-methylxanthine	GCST90199763	serotonin (5ht)	M02342	-0.0742618	0.0550385	0.17725	FALSE	FALSE	3
MR-link 2	gluconate	GCST90200373	histidine	met-d-His	-0.0155794	0.0244255	0.523582	FALSE	FALSE	1
MR-IVW	gluconate	GCST90200373	histidine	met-d-His	-0.00103041	0.0155091	0.947028	FALSE	FALSE	1
MR-IVW LD	gluconate	GCST90200373	histidine	met-d-His	-0.000714342	0.0158719	0.964102	FALSE	FALSE	1
MR-PCA	gluconate	GCST90200373	histidine	met-d-His	0.00331482	0.0146466	0.820953	FALSE	FALSE	1
MR-link 2	tryptophan	M00054	glucose	met-d-Glucose	-0.0183246	0.0185556	0.323374	FALSE	FALSE	10
MR-IVW	tryptophan	M00054	glucose	met-d-Glucose	-0.00462545	0.0133093	0.728189	FALSE	FALSE	10
MR-IVW LD	tryptophan	M00054	glucose	met-d-Glucose	-0.00462545	0.0133093	0.728189	FALSE	FALSE	10
MR-PCA	tryptophan	M00054	glucose	met-d-Glucose	-0.0219834	0.01086	0.0429447	FALSE	FALSE	10
MR-link 2	alanine	M32339	citrate	M01564	-0.0224812	0.104185	0.829158	FALSE	FALSE	2
MR-IVW	alanine	M32339	citrate	M01564	-0.0185679	0.104115	0.858455	FALSE	FALSE	2
MR-IVW LD	alanine	M32339	citrate	M01564	-0.0185679	0.104115	0.858455	FALSE	FALSE	2
MR-PCA	alanine	M32339	citrate	M01564	-0.0292043	0.0984667	0.766779	FALSE	FALSE	2
MR-link 2	isoleucine	bioa_010	glutamate	GCST90200412	0.0781366	0.176286	0.657593	FALSE	FALSE	4
MR-IVW	isoleucine	bioa_010	glutamate	GCST90200412	-0.0802289	0.175298	0.647188	FALSE	FALSE	4
MR-IVW LD	isoleucine	bioa_010	glutamate	GCST90200412	-0.0802289	0.175298	0.647188	FALSE	FALSE	4
MR-PCA	isoleucine	bioa_010	glutamate	GCST90200412	-0.0323691	0.158976	0.838658	FALSE	FALSE	4
MR-link 2	eicosapentaenoate (epa; 20:5n3)	M18467	valine	bioa_022	-0.042972	0.0308153	0.163166	FALSE	FALSE	1
MR-IVW	eicosapentaenoate (epa; 20:5n3)	M18467	valine	bioa_022	-0.0407653	0.0306737	0.183848	FALSE	FALSE	1
MR-IVW LD	eicosapentaenoate (epa; 20:5n3)	M18467	valine	bioa_022	-0.0407653	0.0306737	0.183848	FALSE	FALSE	1
MR-PCA	eicosapentaenoate (epa; 20:5n3)	M18467	valine	bioa_022	-0.0539154	0.0288038	0.0612318	FALSE	FALSE	1
MR-link 2	thyroxine	GCST90200293	asparagine	M34283	-0.46635	0.312732	0.135906	FALSE	FALSE	1
MR-IVW	thyroxine	GCST90200293	asparagine	M34283	-0.124211	0.175356	0.478738	FALSE	FALSE	1
MR-IVW LD	thyroxine	GCST90200293	asparagine	M34283	-0.124211	0.175356	0.478738	FALSE	FALSE	1
MR-PCA	thyroxine	GCST90200293	asparagine	M34283	-0.198025	0.15894	0.212796	FALSE	FALSE	1
MR-link 2	valine	M01649	glycine	bioa_008	-0.0438807	0.0668277	0.511423	FALSE	FALSE	1
MR-IVW	valine	M01649	glycine	bioa_008	-0.0265468	0.045071	0.555861	FALSE	FALSE	1
MR-IVW LD	valine	M01649	glycine	bioa_008	-0.0265468	0.045071	0.555861	FALSE	FALSE	1
MR-PCA	valine	M01649	glycine	bioa_008	-0.00959218	0.0467467	0.83742	FALSE	FALSE	1
MR-link 2	taurine	bioa_034	sphinganine-1-phosphate	GCST90199845	-0.0249533	0.137167	0.855647	FALSE	FALSE	1
MR-IVW	taurine	bioa_034	sphinganine-1-phosphate	GCST90199845	-0.113365	0.117392	0.334193	FALSE	FALSE	1
MR-IVW LD	taurine	bioa_034	sphinganine-1-phosphate	GCST90199845	-0.113365	0.117392	0.334193	FALSE	FALSE	1
MR-PCA	taurine	bioa_034	sphinganine-1-phosphate	GCST90199845	-0.059041	0.105932	0.57729	FALSE	FALSE	1
MR-link 2	cytidine	GCST90200429	sphingosine 1-phosphate	GCST90199657	-0.357424	0.145154	0.0138017	FALSE	FALSE	1
MR-IVW	cytidine	GCST90200429	sphingosine 1-phosphate	GCST90199657	-0.0430056	0.144992	0.766767	FALSE	FALSE	1
MR-IVW LD	cytidine	GCST90200429	sphingosine 1-phosphate	GCST90199657	-0.0430056	0.144992	0.766767	FALSE	FALSE	1
MR-PCA	cytidine	GCST90200429	sphingosine 1-phosphate	GCST90199657	-0.164198	0.0887442	0.0642786	FALSE	FALSE	1
MR-link 2	glycine	met-d-Gly	acetone	met-d-Acetone	0.038865	0.0167453	0.0202894	FALSE	FALSE	39
MR-IVW	glycine	met-d-Gly	acetone	met-d-Acetone	0.000417197	0.016981	0.980399	FALSE	FALSE	39
MR-IVW LD	glycine	met-d-Gly	acetone	met-d-Acetone	0.0225995	0.0158331	0.153475	FALSE	FALSE	39
MR-PCA	glycine	met-d-Gly	acetone	met-d-Acetone	0.0350952	0.014008	0.0122322	FALSE	FALSE	39
MR-link 2	acetoacetate	met-d-Acetoacetate	ornithine	bioa_014	0.0232127	0.109897	0.832714	FALSE	FALSE	6
MR-IVW	acetoacetate	met-d-Acetoacetate	ornithine	bioa_014	-0.000671573	0.0986844	0.99457	FALSE	FALSE	6
MR-IVW LD	acetoacetate	met-d-Acetoacetate	ornithine	bioa_014	-0.000625441	0.0984876	0.994933	FALSE	FALSE	6
MR-PCA	acetoacetate	met-d-Acetoacetate	ornithine	bioa_014	0.0931172	0.0926677	0.314969	FALSE	FALSE	6
MR-link 2	docosapentaenoate (n6 dpa; 22:5n6)	GCST90199796	lactate	M00527	0.114906	0.123149	0.350788	FALSE	FALSE	1
MR-IVW	docosapentaenoate (n6 dpa; 22:5n6)	GCST90199796	lactate	M00527	-0.0453068	0.144982	0.754661	FALSE	FALSE	1
MR-IVW LD	docosapentaenoate (n6 dpa; 22:5n6)	GCST90199796	lactate	M00527	-0.0453068	0.144982	0.754661	FALSE	FALSE	1
MR-PCA	docosapentaenoate (n6 dpa; 22:5n6)	GCST90199796	lactate	M00527	0.0447302	0.101238	0.658611	FALSE	FALSE	1
MR-link 2	mannose	GCST90200435	eicosapentaenoate (epa; 20:5n3)	M18467	-0.0574137	0.0752752	0.445632	FALSE	FALSE	1
MR-IVW	mannose	GCST90200435	eicosapentaenoate (epa; 20:5n3)	M18467	-0.0864611	0.0972688	0.374063	FALSE	FALSE	1
MR-IVW LD	mannose	GCST90200435	eicosapentaenoate (epa; 20:5n3)	M18467	-0.0864611	0.0972688	0.374063	FALSE	FALSE	1
MR-PCA	mannose	GCST90200435	eicosapentaenoate (epa; 20:5n3)	M18467	-0.0618003	0.0790478	0.434327	FALSE	FALSE	1
MR-link 2	2-hydroxyphenylacetate	GCST90200369	n-acetylglucosaminylasparagine	GCST90200316	0.177451	0.0924278	0.0548716	FALSE	FALSE	2
MR-IVW	2-hydroxyphenylacetate	GCST90200369	n-acetylglucosaminylasparagine	GCST90200316	-0.0521134	0.0798934	0.514216	FALSE	FALSE	2
MR-IVW LD	2-hydroxyphenylacetate	GCST90200369	n-acetylglucosaminylasparagine	GCST90200316	-0.0521134	0.0798934	0.514216	FALSE	FALSE	2
MR-PCA	2-hydroxyphenylacetate	GCST90200369	n-acetylglucosaminylasparagine	GCST90200316	0.0119523	0.0687044	0.861891	FALSE	FALSE	2
MR-link 2	lactate	met-d-Lactate	beta-alanine	GCST90200361	0.104597	0.16653	0.52994	FALSE	FALSE	9
MR-IVW	lactate	met-d-Lactate	beta-alanine	GCST90200361	0.0729183	0.154729	0.637451	FALSE	FALSE	9
MR-IVW LD	lactate	met-d-Lactate	beta-alanine	GCST90200361	0.0697079	0.156508	0.656033	FALSE	FALSE	9
MR-PCA	lactate	met-d-Lactate	beta-alanine	GCST90200361	0.0378829	0.118338	0.748874	FALSE	FALSE	9
MR-link 2	3-aminoisobutyrate	GCST90200310	3-methyl-2-oxobutyrate	M21047	-0.0226046	0.0248398	0.362814	FALSE	FALSE	2
MR-IVW	3-aminoisobutyrate	GCST90200310	3-methyl-2-oxobutyrate	M21047	-0.0249346	0.0268086	0.352321	FALSE	FALSE	2
MR-IVW LD	3-aminoisobutyrate	GCST90200310	3-methyl-2-oxobutyrate	M21047	-0.0252256	0.0278045	0.364275	FALSE	FALSE	2
MR-PCA	3-aminoisobutyrate	GCST90200310	3-methyl-2-oxobutyrate	M21047	-0.0231899	0.0257258	0.367361	FALSE	FALSE	2
MR-link 2	3-(4-hydroxyphenyl)lactate	M32197	cortisone	M01769	0.0957487	0.159329	0.547874	FALSE	FALSE	1
MR-IVW	3-(4-hydroxyphenyl)lactate	M32197	cortisone	M01769	0.0572177	0.146223	0.695572	FALSE	FALSE	1
MR-IVW LD	3-(4-hydroxyphenyl)lactate	M32197	cortisone	M01769	0.0572177	0.146223	0.695572	FALSE	FALSE	1
MR-PCA	3-(4-hydroxyphenyl)lactate	M32197	cortisone	M01769	0.0949637	0.137046	0.488351	FALSE	FALSE	1
MR-link 2	4-methyl-2-oxopentanoate	M22116	sphinganine	GCST90200374	-0.0208178	0.141026	0.882645	FALSE	FALSE	2
MR-IVW	4-methyl-2-oxopentanoate	M22116	sphinganine	GCST90200374	-0.0027873	0.122839	0.981897	FALSE	FALSE	2
MR-IVW LD	4-methyl-2-oxopentanoate	M22116	sphinganine	GCST90200374	-0.0027873	0.122839	0.981897	FALSE	FALSE	2
MR-PCA	4-methyl-2-oxopentanoate	M22116	sphinganine	GCST90200374	0.0206496	0.108287	0.848766	FALSE	FALSE	2
MR-link 2	sulfate*	GCST90199896	arachidonate (20:4n6)	M01110	0.394847	0.211836	0.0623319	FALSE	FALSE	1
MR-IVW	sulfate*	GCST90199896	arachidonate (20:4n6)	M01110	0.478129	0.182144	0.0086649	FALSE	FALSE	1
MR-IVW LD	sulfate*	GCST90199896	arachidonate (20:4n6)	M01110	0.478129	0.182144	0.0086649	FALSE	FALSE	1
MR-PCA	sulfate*	GCST90199896	arachidonate (20:4n6)	M01110	0.416474	0.187673	0.0264767	FALSE	FALSE	1
MR-link 2	1-methylurate	M34395	bilirubin (z,z)	GCST90200704	0.0643287	0.0878673	0.4641	FALSE	FALSE	1
MR-IVW	1-methylurate	M34395	bilirubin (z,z)	GCST90200704	0.00232528	0.0903646	0.979471	FALSE	FALSE	1
MR-IVW LD	1-methylurate	M34395	bilirubin (z,z)	GCST90200704	0.00232528	0.0903646	0.979471	FALSE	FALSE	1
MR-PCA	1-methylurate	M34395	bilirubin (z,z)	GCST90200704	0.0687448	0.0828785	0.406842	FALSE	FALSE	1
MR-link 2	acetoacetate	met-d-Acetoacetate	5-methylthioadenosine (mta)	GCST90200359	-0.168675	0.224359	0.452165	FALSE	FALSE	5
MR-IVW	acetoacetate	met-d-Acetoacetate	5-methylthioadenosine (mta)	GCST90200359	-0.300947	0.20258	0.137391	FALSE	FALSE	5
MR-IVW LD	acetoacetate	met-d-Acetoacetate	5-methylthioadenosine (mta)	GCST90200359	-0.300947	0.20258	0.137391	FALSE	FALSE	5
MR-PCA	acetoacetate	met-d-Acetoacetate	5-methylthioadenosine (mta)	GCST90200359	-0.199773	0.147978	0.17701	FALSE	FALSE	5
MR-link 2	5-acetylamino-6-formylamino-3-methyluracil	GCST90200680	creatinine	GCST90200366	-0.0347719	0.0218241	0.111098	FALSE	FALSE	1
MR-IVW	5-acetylamino-6-formylamino-3-methyluracil	GCST90200680	creatinine	GCST90200366	-0.0590936	0.0273205	0.0305432	FALSE	FALSE	1
MR-IVW LD	5-acetylamino-6-formylamino-3-methyluracil	GCST90200680	creatinine	GCST90200366	-0.0547845	0.0253177	0.0304735	FALSE	FALSE	1
MR-PCA	5-acetylamino-6-formylamino-3-methyluracil	GCST90200680	creatinine	GCST90200366	-0.0432936	0.0244514	0.0766268	FALSE	FALSE	1
MR-link 2	glycochenodeoxycholate	M32346	docosahexaenoate (dha; 22:6n3)	GCST90199651	-0.027062	0.210789	0.897845	FALSE	FALSE	1
MR-IVW	glycochenodeoxycholate	M32346	docosahexaenoate (dha; 22:6n3)	GCST90199651	0.0213801	0.152456	0.888472	FALSE	FALSE	1
MR-IVW LD	glycochenodeoxycholate	M32346	docosahexaenoate (dha; 22:6n3)	GCST90199651	0.0213801	0.152456	0.888472	FALSE	FALSE	1
MR-PCA	glycochenodeoxycholate	M32346	docosahexaenoate (dha; 22:6n3)	GCST90199651	-0.0137846	0.151052	0.927288	FALSE	FALSE	1
MR-link 2	cysteinylglycine	GCST90200364	adenosine 5'-monophosphate (amp)	GCST90200356	0.0428357	0.0536171	0.424338	FALSE	FALSE	3
MR-IVW	cysteinylglycine	GCST90200364	adenosine 5'-monophosphate (amp)	GCST90200356	0.10059	0.0570336	0.0777845	FALSE	FALSE	3
MR-IVW LD	cysteinylglycine	GCST90200364	adenosine 5'-monophosphate (amp)	GCST90200356	0.0978008	0.0583324	0.0936186	FALSE	FALSE	3
MR-PCA	cysteinylglycine	GCST90200364	adenosine 5'-monophosphate (amp)	GCST90200356	0.0531428	0.0472699	0.26091	FALSE	FALSE	3
MR-link 2	1-methylurate	M34395	asparagine	bioa_003	-0.0938312	0.0618237	0.129085	FALSE	FALSE	1
MR-IVW	1-methylurate	M34395	asparagine	bioa_003	-0.0416965	0.0397489	0.294178	FALSE	FALSE	1
MR-IVW LD	1-methylurate	M34395	asparagine	bioa_003	-0.0416965	0.0397489	0.294178	FALSE	FALSE	1
MR-PCA	1-methylurate	M34395	asparagine	bioa_003	-0.0876428	0.0386641	0.0234041	FALSE	FALSE	1
MR-link 2	n-acetylornithine	M15630	citrate	M01564	-0.00229748	0.0213632	0.914358	FALSE	FALSE	1
MR-IVW	n-acetylornithine	M15630	citrate	M01564	0.0185992	0.024982	0.456571	FALSE	FALSE	1
MR-IVW LD	n-acetylornithine	M15630	citrate	M01564	0.0178206	0.0251626	0.478809	FALSE	FALSE	1
MR-PCA	n-acetylornithine	M15630	citrate	M01564	0.00586952	0.024992	0.81432	FALSE	FALSE	1
MR-link 2	hypoxanthine	M03127	alanine	M32339	-0.236285	0.258275	0.360266	FALSE	FALSE	1
MR-IVW	hypoxanthine	M03127	alanine	M32339	-0.127589	0.120874	0.291171	FALSE	FALSE	1
MR-IVW LD	hypoxanthine	M03127	alanine	M32339	-0.127589	0.120874	0.291171	FALSE	FALSE	1
MR-PCA	hypoxanthine	M03127	alanine	M32339	-0.171436	0.113063	0.129447	FALSE	FALSE	1
MR-link 2	glycerophosphorylcholine (gpc)	GCST90199629	cystine	GCST90200382	-0.0475188	0.174127	0.784932	FALSE	FALSE	1
MR-IVW	glycerophosphorylcholine (gpc)	GCST90199629	cystine	GCST90200382	0.0470153	0.143261	0.742776	FALSE	FALSE	1
MR-IVW LD	glycerophosphorylcholine (gpc)	GCST90199629	cystine	GCST90200382	0.0470153	0.143261	0.742776	FALSE	FALSE	1
MR-PCA	glycerophosphorylcholine (gpc)	GCST90199629	cystine	GCST90200382	0.0459741	0.117408	0.695373	FALSE	FALSE	1
MR-link 2	citrate	GCST90200304	2-oxoarginine*	GCST90199903	-0.210493	0.0602582	0.00047731	FALSE	FALSE	3
MR-IVW	citrate	GCST90200304	2-oxoarginine*	GCST90199903	-0.0219024	0.066896	0.743358	FALSE	FALSE	3
MR-IVW LD	citrate	GCST90200304	2-oxoarginine*	GCST90199903	-0.0431419	0.0568133	0.447636	FALSE	FALSE	3
MR-PCA	citrate	GCST90200304	2-oxoarginine*	GCST90199903	-0.0591163	0.042852	0.167726	FALSE	FALSE	3
MR-link 2	n-acetyl-aspartyl-glutamate (naag)	GCST90200684	docosapentaenoate (n6 dpa; 22:5n6)	GCST90199796	0.0413369	0.0101322	4.50814e-05	FALSE	FALSE	2
MR-IVW	n-acetyl-aspartyl-glutamate (naag)	GCST90200684	docosapentaenoate (n6 dpa; 22:5n6)	GCST90199796	0.047616	0.0190668	0.0125134	FALSE	FALSE	2
MR-IVW LD	n-acetyl-aspartyl-glutamate (naag)	GCST90200684	docosapentaenoate (n6 dpa; 22:5n6)	GCST90199796	0.048959	0.0180793	0.00676862	FALSE	FALSE	2
MR-PCA	n-acetyl-aspartyl-glutamate (naag)	GCST90200684	docosapentaenoate (n6 dpa; 22:5n6)	GCST90199796	0.0579308	0.0191648	0.00250478	FALSE	FALSE	2
MR-link 2	isoursodeoxycholate	GCST90199892	s-1-pyrroline-5-carboxylate	GCST90200381	0.0134375	0.198041	0.945903	FALSE	FALSE	1
MR-IVW	isoursodeoxycholate	GCST90199892	s-1-pyrroline-5-carboxylate	GCST90200381	-0.144865	0.174656	0.406862	FALSE	FALSE	1
MR-IVW LD	isoursodeoxycholate	GCST90199892	s-1-pyrroline-5-carboxylate	GCST90200381	-0.144865	0.174656	0.406862	FALSE	FALSE	1
MR-PCA	isoursodeoxycholate	GCST90199892	s-1-pyrroline-5-carboxylate	GCST90200381	0.0471424	0.122283	0.699852	FALSE	FALSE	1
MR-link 2	creatinine	GCST90200366	stearoyl sphingomyelin (d18:1/18:0)	GCST90200335	0.106923	0.243562	0.660664	FALSE	FALSE	1
MR-IVW	creatinine	GCST90200366	stearoyl sphingomyelin (d18:1/18:0)	GCST90200335	-0.153817	0.172762	0.373286	FALSE	FALSE	1
MR-IVW LD	creatinine	GCST90200366	stearoyl sphingomyelin (d18:1/18:0)	GCST90200335	-0.153817	0.172762	0.373286	FALSE	FALSE	1
MR-PCA	creatinine	GCST90200366	stearoyl sphingomyelin (d18:1/18:0)	GCST90200335	0.0125633	0.102162	0.902128	FALSE	FALSE	1
MR-link 2	kynurenine	M15140	cystine	M31454	0.148448	0.110114	0.177616	FALSE	FALSE	4
MR-IVW	kynurenine	M15140	cystine	M31454	0.0822186	0.117433	0.483844	FALSE	FALSE	4
MR-IVW LD	kynurenine	M15140	cystine	M31454	0.0822186	0.117433	0.483844	FALSE	FALSE	4
MR-PCA	kynurenine	M15140	cystine	M31454	0.06486	0.107272	0.545424	FALSE	FALSE	4
MR-link 2	2-hydroxyphenylacetate	GCST90200369	7-methylxanthine	GCST90199754	0.17955	0.142443	0.207486	FALSE	FALSE	2
MR-IVW	2-hydroxyphenylacetate	GCST90200369	7-methylxanthine	GCST90199754	-0.0609145	0.0805214	0.449349	FALSE	FALSE	2
MR-IVW LD	2-hydroxyphenylacetate	GCST90200369	7-methylxanthine	GCST90199754	-0.0609145	0.0805214	0.449349	FALSE	FALSE	2
MR-PCA	2-hydroxyphenylacetate	GCST90200369	7-methylxanthine	GCST90199754	-0.00246345	0.069238	0.971618	FALSE	FALSE	2
MR-link 2	n1-methyl-2-pyridone-5-carboxamide	GCST90199778	sphinganine	GCST90200374	-0.0413999	0.15816	0.793507	FALSE	FALSE	2
MR-IVW	n1-methyl-2-pyridone-5-carboxamide	GCST90199778	sphinganine	GCST90200374	0.124584	0.131385	0.34301	FALSE	FALSE	2
MR-IVW LD	n1-methyl-2-pyridone-5-carboxamide	GCST90199778	sphinganine	GCST90200374	0.124584	0.131385	0.34301	FALSE	FALSE	2
MR-PCA	n1-methyl-2-pyridone-5-carboxamide	GCST90199778	sphinganine	GCST90200374	-0.00820779	0.0876604	0.925402	FALSE	FALSE	2
MR-link 2	leucine	bioa_011	glycohyocholate	GCST90199935	0.010806	0.13756	0.937387	FALSE	FALSE	5
MR-IVW	leucine	bioa_011	glycohyocholate	GCST90199935	0.124081	0.167822	0.459688	FALSE	FALSE	5
MR-IVW LD	leucine	bioa_011	glycohyocholate	GCST90199935	0.124081	0.167822	0.459688	FALSE	FALSE	5
MR-PCA	leucine	bioa_011	glycohyocholate	GCST90199935	0.0758385	0.142267	0.593983	FALSE	FALSE	5
MR-link 2	cytidine	GCST90200429	ornithine	bioa_014	0.0108045	0.068267	0.874245	FALSE	FALSE	1
MR-IVW	cytidine	GCST90200429	ornithine	bioa_014	0.0322543	0.077909	0.678874	FALSE	FALSE	1
MR-IVW LD	cytidine	GCST90200429	ornithine	bioa_014	0.0322543	0.077909	0.678874	FALSE	FALSE	1
MR-PCA	cytidine	GCST90200429	ornithine	bioa_014	0.00778934	0.0636046	0.902531	FALSE	FALSE	1
MR-link 2	3-(4-hydroxyphenyl)lactate	M32197	asparagine	bioa_003	0.0257037	0.0738382	0.727759	FALSE	FALSE	1
MR-IVW	3-(4-hydroxyphenyl)lactate	M32197	asparagine	bioa_003	0.00744595	0.0702448	0.915582	FALSE	FALSE	1
MR-IVW LD	3-(4-hydroxyphenyl)lactate	M32197	asparagine	bioa_003	0.00744595	0.0702448	0.915582	FALSE	FALSE	1
MR-PCA	3-(4-hydroxyphenyl)lactate	M32197	asparagine	bioa_003	0.0241086	0.0658365	0.714224	FALSE	FALSE	1
MR-link 2	acetylphosphate	M15488	4-acetamidobutanoate	GCST90200311	-0.115332	0.133951	0.389236	FALSE	FALSE	2
MR-IVW	acetylphosphate	M15488	4-acetamidobutanoate	GCST90200311	-0.0458566	0.118734	0.69934	FALSE	FALSE	2
MR-IVW LD	acetylphosphate	M15488	4-acetamidobutanoate	GCST90200311	-0.0458566	0.118734	0.69934	FALSE	FALSE	2
MR-PCA	acetylphosphate	M15488	4-acetamidobutanoate	GCST90200311	-0.0646688	0.113428	0.568588	FALSE	FALSE	2
MR-link 2	alpha-ketoglutarate	GCST90200455	cysteinylglycine	GCST90200364	-0.0394542	0.0881913	0.654607	FALSE	FALSE	1
MR-IVW	alpha-ketoglutarate	GCST90200455	cysteinylglycine	GCST90200364	-0.0447828	0.0783714	0.567717	FALSE	FALSE	1
MR-IVW LD	alpha-ketoglutarate	GCST90200455	cysteinylglycine	GCST90200364	-0.0469913	0.0823659	0.568326	FALSE	FALSE	1
MR-PCA	alpha-ketoglutarate	GCST90200455	cysteinylglycine	GCST90200364	-0.0123172	0.073253	0.866468	FALSE	FALSE	1
MR-link 2	glycerol 3-phosphate	GCST90199638	cholesterol	M00063	-0.0704829	0.0577674	0.222421	FALSE	FALSE	1
MR-IVW	glycerol 3-phosphate	GCST90199638	cholesterol	M00063	0.0424157	0.0709955	0.550213	FALSE	FALSE	1
MR-IVW LD	glycerol 3-phosphate	GCST90199638	cholesterol	M00063	0.0429088	0.0699972	0.539871	FALSE	FALSE	1
MR-PCA	glycerol 3-phosphate	GCST90199638	cholesterol	M00063	-0.0305418	0.0540972	0.572364	FALSE	FALSE	1
MR-link 2	cysteinylglycine	GCST90200364	adenosine	M00555	0.129382	0.0843291	0.124966	FALSE	FALSE	2
MR-IVW	cysteinylglycine	GCST90200364	adenosine	M00555	0.0928616	0.0696055	0.182167	FALSE	FALSE	2
MR-IVW LD	cysteinylglycine	GCST90200364	adenosine	M00555	0.0928616	0.0696055	0.182167	FALSE	FALSE	2
MR-PCA	cysteinylglycine	GCST90200364	adenosine	M00555	0.106626	0.0591912	0.0716415	FALSE	FALSE	2
MR-link 2	alanine	met-d-Ala	asparagine	bioa_003	0.249997	0.0545925	4.66453e-06	FALSE	FALSE	22
MR-IVW	alanine	met-d-Ala	asparagine	bioa_003	0.253998	0.0460241	3.41326e-08	TRUE	FALSE	22
MR-IVW LD	alanine	met-d-Ala	asparagine	bioa_003	0.246107	0.043974	2.18553e-08	TRUE	FALSE	22
MR-PCA	alanine	met-d-Ala	asparagine	bioa_003	0.252808	0.0408276	5.93746e-10	TRUE	FALSE	22
MR-link 2	trans-urocanate	GCST90200416	hippurate	GCST90199624	-0.00455094	0.0534974	0.932207	FALSE	FALSE	3
MR-IVW	trans-urocanate	GCST90200416	hippurate	GCST90199624	-0.0112112	0.048875	0.818569	FALSE	FALSE	3
MR-IVW LD	trans-urocanate	GCST90200416	hippurate	GCST90199624	-0.0112112	0.048875	0.818569	FALSE	FALSE	3
MR-PCA	trans-urocanate	GCST90200416	hippurate	GCST90199624	0.0310726	0.0384109	0.418542	FALSE	FALSE	3
MR-link 2	uridine	GCST90200407	glutamate	bioa_007	-0.0086947	0.0475581	0.854937	FALSE	FALSE	3
MR-IVW	uridine	GCST90200407	glutamate	bioa_007	0.0326639	0.0419828	0.436551	FALSE	FALSE	3
MR-IVW LD	uridine	GCST90200407	glutamate	bioa_007	0.0326639	0.0419828	0.436551	FALSE	FALSE	3
MR-PCA	uridine	GCST90200407	glutamate	bioa_007	0.016799	0.0360802	0.6415	FALSE	FALSE	3
MR-link 2	retinol (vitamin a)	GCST90200405	cystine	M31454	0.323747	0.365793	0.376127	FALSE	FALSE	1
MR-IVW	retinol (vitamin a)	GCST90200405	cystine	M31454	0.51802	0.331105	0.117696	FALSE	FALSE	1
MR-IVW LD	retinol (vitamin a)	GCST90200405	cystine	M31454	0.51802	0.331105	0.117696	FALSE	FALSE	1
MR-PCA	retinol (vitamin a)	GCST90200405	cystine	M31454	0.328448	0.302324	0.277298	FALSE	FALSE	1
MR-link 2	asparagine	GCST90200452	alanine	M32339	0.0508166	0.0810005	0.530422	FALSE	FALSE	2
MR-IVW	asparagine	GCST90200452	alanine	M32339	-0.00143024	0.0989825	0.988471	FALSE	FALSE	2
MR-IVW LD	asparagine	GCST90200452	alanine	M32339	-0.00143024	0.0989825	0.988471	FALSE	FALSE	2
MR-PCA	asparagine	GCST90200452	alanine	M32339	0.0590984	0.0755101	0.43383	FALSE	FALSE	2
MR-link 2	beta-citrylglutamate	GCST90199911	urea	M01670	0.0159301	0.0313507	0.611365	FALSE	FALSE	2
MR-IVW	beta-citrylglutamate	GCST90199911	urea	M01670	0.0728476	0.03759	0.0526294	FALSE	FALSE	2
MR-IVW LD	beta-citrylglutamate	GCST90199911	urea	M01670	0.0734858	0.0389513	0.0592134	FALSE	FALSE	2
MR-PCA	beta-citrylglutamate	GCST90199911	urea	M01670	0.0282425	0.0322954	0.381842	FALSE	FALSE	2
MR-link 2	lactate	met-d-Lactate	taurocholate	GCST90200333	-0.473344	0.17274	0.0061401	FALSE	FALSE	9
MR-IVW	lactate	met-d-Lactate	taurocholate	GCST90200333	-0.121256	0.158392	0.443947	FALSE	FALSE	9
MR-IVW LD	lactate	met-d-Lactate	taurocholate	GCST90200333	-0.125396	0.160213	0.433813	FALSE	FALSE	9
MR-PCA	lactate	met-d-Lactate	taurocholate	GCST90200333	-0.270015	0.121187	0.0258751	FALSE	FALSE	9
MR-link 2	glutamine	met-d-Gln	alpha-ketobutyrate	GCST90200438	-0.147907	0.0532521	0.00547804	FALSE	FALSE	41
MR-IVW	glutamine	met-d-Gln	alpha-ketobutyrate	GCST90200438	-0.174773	0.0489381	0.00035521	FALSE	FALSE	41
MR-IVW LD	glutamine	met-d-Gln	alpha-ketobutyrate	GCST90200438	-0.170729	0.0504654	0.000716783	FALSE	FALSE	41
MR-PCA	glutamine	met-d-Gln	alpha-ketobutyrate	GCST90200438	-0.155529	0.0437511	0.00037818	FALSE	FALSE	41
MR-link 2	glycohyocholate	GCST90199935	glutamate	M32322	0.149446	0.127884	0.242561	FALSE	FALSE	2
MR-IVW	glycohyocholate	GCST90199935	glutamate	M32322	0.138186	0.114199	0.226262	FALSE	FALSE	2
MR-IVW LD	glycohyocholate	GCST90199935	glutamate	M32322	0.138186	0.114199	0.226262	FALSE	FALSE	2
MR-PCA	glycohyocholate	GCST90199935	glutamate	M32322	0.105841	0.108112	0.327584	FALSE	FALSE	2
MR-link 2	flavin adenine dinucleotide (fad)	GCST90200376	glutamine	bioa_006	0.00684946	0.0131456	0.602335	FALSE	FALSE	1
MR-IVW	flavin adenine dinucleotide (fad)	GCST90200376	glutamine	bioa_006	0.0037311	0.013922	0.788699	FALSE	FALSE	1
MR-IVW LD	flavin adenine dinucleotide (fad)	GCST90200376	glutamine	bioa_006	0.0037311	0.013922	0.788699	FALSE	FALSE	1
MR-PCA	flavin adenine dinucleotide (fad)	GCST90200376	glutamine	bioa_006	0.00391071	0.0137611	0.776268	FALSE	FALSE	1
MR-link 2	serine	bioa_018	beta-alanine	GCST90200361	0.0563493	0.0528928	0.286718	FALSE	FALSE	8
MR-IVW	serine	bioa_018	beta-alanine	GCST90200361	0.0518943	0.0638769	0.416556	FALSE	FALSE	8
MR-IVW LD	serine	bioa_018	beta-alanine	GCST90200361	0.0481471	0.0576811	0.40388	FALSE	FALSE	8
MR-PCA	serine	bioa_018	beta-alanine	GCST90200361	0.0805425	0.0537005	0.133654	FALSE	FALSE	8
MR-link 2	biliverdin	M02137	sphinganine	GCST90200374	-0.014364	0.0338797	0.671588	FALSE	FALSE	1
MR-IVW	biliverdin	M02137	sphinganine	GCST90200374	-0.0329247	0.0360762	0.36143	FALSE	FALSE	1
MR-IVW LD	biliverdin	M02137	sphinganine	GCST90200374	-0.0329247	0.0360762	0.36143	FALSE	FALSE	1
MR-PCA	biliverdin	M02137	sphinganine	GCST90200374	-0.0118714	0.0326817	0.716424	FALSE	FALSE	1
MR-link 2	glucose	met-d-Glucose	glycerol 3-phosphate	M15365	0.0771923	0.106448	0.468352	FALSE	FALSE	20
MR-IVW	glucose	met-d-Glucose	glycerol 3-phosphate	M15365	0.0865907	0.0981675	0.377739	FALSE	FALSE	20
MR-IVW LD	glucose	met-d-Glucose	glycerol 3-phosphate	M15365	0.0885489	0.0987696	0.369975	FALSE	FALSE	20
MR-PCA	glucose	met-d-Glucose	glycerol 3-phosphate	M15365	0.0134376	0.091896	0.883743	FALSE	FALSE	20
MR-link 2	urate	M01604	7-methylxanthine	M34390	-0.00538604	0.051865	0.917291	FALSE	FALSE	1
MR-IVW	urate	M01604	7-methylxanthine	M34390	0.0335707	0.0578163	0.56148	FALSE	FALSE	1
MR-IVW LD	urate	M01604	7-methylxanthine	M34390	0.0335707	0.0578163	0.56148	FALSE	FALSE	1
MR-PCA	urate	M01604	7-methylxanthine	M34390	0.0191229	0.056248	0.733875	FALSE	FALSE	1
MR-link 2	phenylalanine	met-d-Phe	theobromine	M18392	0.135775	0.104602	0.194282	FALSE	FALSE	6
MR-IVW	phenylalanine	met-d-Phe	theobromine	M18392	0.176193	0.110174	0.109772	FALSE	FALSE	6
MR-IVW LD	phenylalanine	met-d-Phe	theobromine	M18392	0.168209	0.111667	0.131976	FALSE	FALSE	6
MR-PCA	phenylalanine	met-d-Phe	theobromine	M18392	0.0804618	0.120037	0.502661	FALSE	FALSE	6
MR-link 2	n-acetylornithine	bioa_023	3-ureidopropionate	GCST90200283	-0.011916	0.0306539	0.697477	FALSE	FALSE	3
MR-IVW	n-acetylornithine	bioa_023	3-ureidopropionate	GCST90200283	-0.0326366	0.0344356	0.343252	FALSE	FALSE	3
MR-IVW LD	n-acetylornithine	bioa_023	3-ureidopropionate	GCST90200283	-0.029409	0.0324137	0.364247	FALSE	FALSE	3
MR-PCA	n-acetylornithine	bioa_023	3-ureidopropionate	GCST90200283	-0.0229126	0.024744	0.354453	FALSE	FALSE	3
MR-link 2	s-1-pyrroline-5-carboxylate	GCST90200381	adenosine	M00555	0.00201236	0.045802	0.964955	FALSE	FALSE	1
MR-IVW	s-1-pyrroline-5-carboxylate	GCST90200381	adenosine	M00555	-0.00759939	0.0550128	0.890131	FALSE	FALSE	1
MR-IVW LD	s-1-pyrroline-5-carboxylate	GCST90200381	adenosine	M00555	-0.00747499	0.0545636	0.891034	FALSE	FALSE	1
MR-PCA	s-1-pyrroline-5-carboxylate	GCST90200381	adenosine	M00555	-0.0357053	0.0511329	0.485	FALSE	FALSE	1
MR-link 2	arginine	bioa_002	alpha-tocopherol	GCST90200302	0.0326784	0.0711564	0.646057	FALSE	FALSE	10
MR-IVW	arginine	bioa_002	alpha-tocopherol	GCST90200302	0.0564198	0.0719296	0.432821	FALSE	FALSE	10
MR-IVW LD	arginine	bioa_002	alpha-tocopherol	GCST90200302	0.0594503	0.0727421	0.413772	FALSE	FALSE	10
MR-PCA	arginine	bioa_002	alpha-tocopherol	GCST90200302	0.115627	0.0697934	0.0975788	FALSE	FALSE	10
MR-link 2	alpha-ketoglutarate	GCST90200455	valine	met-d-Val	0.0286575	0.0227087	0.206963	FALSE	FALSE	1
MR-IVW	alpha-ketoglutarate	GCST90200455	valine	met-d-Val	0.0180865	0.0220696	0.41249	FALSE	FALSE	1
MR-IVW LD	alpha-ketoglutarate	GCST90200455	valine	met-d-Val	0.0177252	0.022009	0.420611	FALSE	FALSE	1
MR-PCA	alpha-ketoglutarate	GCST90200455	valine	met-d-Val	0.0242452	0.0195942	0.215951	FALSE	FALSE	1
MR-link 2	3-ureidopropionate	GCST90200283	cysteinylglycine	GCST90200364	-0.06823	0.165069	0.679356	FALSE	FALSE	1
MR-IVW	3-ureidopropionate	GCST90200283	cysteinylglycine	GCST90200364	0.00309896	0.120655	0.979509	FALSE	FALSE	1
MR-IVW LD	3-ureidopropionate	GCST90200283	cysteinylglycine	GCST90200364	0.00309896	0.120655	0.979509	FALSE	FALSE	1
MR-PCA	3-ureidopropionate	GCST90200283	cysteinylglycine	GCST90200364	-0.0124766	0.0824671	0.879746	FALSE	FALSE	1
MR-link 2	5,6-dihydrothymine	GCST90200339	spermidine	bioa_033	-0.250952	0.145374	0.0843011	FALSE	FALSE	1
MR-IVW	5,6-dihydrothymine	GCST90200339	spermidine	bioa_033	-0.140926	0.11265	0.210934	FALSE	FALSE	1
MR-IVW LD	5,6-dihydrothymine	GCST90200339	spermidine	bioa_033	-0.140926	0.11265	0.210934	FALSE	FALSE	1
MR-PCA	5,6-dihydrothymine	GCST90200339	spermidine	bioa_033	-0.089359	0.0736622	0.225095	FALSE	FALSE	1
MR-link 2	valine	M01649	phenylalanine	M00064	0.186377	0.141974	0.189265	FALSE	FALSE	1
MR-IVW	valine	M01649	phenylalanine	M00064	0	0.148657	1	FALSE	FALSE	1
MR-IVW LD	valine	M01649	phenylalanine	M00064	0	0.148657	1	FALSE	FALSE	1
MR-PCA	valine	M01649	phenylalanine	M00064	0.0636021	0.153298	0.678221	FALSE	FALSE	1
MR-link 2	kynurenine	M15140	alanine	met-d-Ala	0.0208448	0.0159423	0.191038	FALSE	FALSE	4
MR-IVW	kynurenine	M15140	alanine	met-d-Ala	0.0505013	0.0154129	0.00105081	FALSE	FALSE	4
MR-IVW LD	kynurenine	M15140	alanine	met-d-Ala	0.0505013	0.0154129	0.00105081	FALSE	FALSE	4
MR-PCA	kynurenine	M15140	alanine	met-d-Ala	0.0466854	0.014079	0.000913324	FALSE	FALSE	4
MR-link 2	5,6-dihydrothymine	GCST90200339	4-hydroxyphenylpyruvate	GCST90200300	0.0349027	0.179783	0.846068	FALSE	FALSE	1
MR-IVW	5,6-dihydrothymine	GCST90200339	4-hydroxyphenylpyruvate	GCST90200300	0.0147739	0.164698	0.928524	FALSE	FALSE	1
MR-IVW LD	5,6-dihydrothymine	GCST90200339	4-hydroxyphenylpyruvate	GCST90200300	0.0147739	0.164698	0.928524	FALSE	FALSE	1
MR-PCA	5,6-dihydrothymine	GCST90200339	4-hydroxyphenylpyruvate	GCST90200300	-0.0233543	0.105833	0.825349	FALSE	FALSE	1
MR-link 2	alanine	met-d-Ala	caffeine	GCST90200436	0.0723371	0.0861268	0.40097	FALSE	FALSE	29
MR-IVW	alanine	met-d-Ala	caffeine	GCST90200436	0.0767707	0.0826003	0.352669	FALSE	FALSE	29
MR-IVW LD	alanine	met-d-Ala	caffeine	GCST90200436	0.0954364	0.0800749	0.233324	FALSE	FALSE	29
MR-PCA	alanine	met-d-Ala	caffeine	GCST90200436	0.0591801	0.0632335	0.349326	FALSE	FALSE	29
MR-link 2	kynurenine	M15140	inosine 5'-monophosphate (imp)	GCST90200395	0.109172	0.0877352	0.213376	FALSE	FALSE	3
MR-IVW	kynurenine	M15140	inosine 5'-monophosphate (imp)	GCST90200395	0.144795	0.0905873	0.109953	FALSE	FALSE	3
MR-IVW LD	kynurenine	M15140	inosine 5'-monophosphate (imp)	GCST90200395	0.144795	0.0905873	0.109953	FALSE	FALSE	3
MR-PCA	kynurenine	M15140	inosine 5'-monophosphate (imp)	GCST90200395	0.0728008	0.0784205	0.353232	FALSE	FALSE	3
MR-link 2	s-1-pyrroline-5-carboxylate	GCST90200381	methionine	bioa_013	0.000182039	0.0218566	0.993355	FALSE	FALSE	1
MR-IVW	s-1-pyrroline-5-carboxylate	GCST90200381	methionine	bioa_013	-0.0308864	0.026792	0.248984	FALSE	FALSE	1
MR-IVW LD	s-1-pyrroline-5-carboxylate	GCST90200381	methionine	bioa_013	-0.0308856	0.0265732	0.24512	FALSE	FALSE	1
MR-PCA	s-1-pyrroline-5-carboxylate	GCST90200381	methionine	bioa_013	-0.0178397	0.0248809	0.473374	FALSE	FALSE	1
MR-link 2	n-acetyl-aspartyl-glutamate (naag)	GCST90200684	asparagine	GCST90200452	0.0404017	0.0099445	4.85047e-05	FALSE	FALSE	2
MR-IVW	n-acetyl-aspartyl-glutamate (naag)	GCST90200684	asparagine	GCST90200452	0.0176866	0.0174456	0.310671	FALSE	FALSE	2
MR-IVW LD	n-acetyl-aspartyl-glutamate (naag)	GCST90200684	asparagine	GCST90200452	0.0186289	0.0172915	0.281327	FALSE	FALSE	2
MR-PCA	n-acetyl-aspartyl-glutamate (naag)	GCST90200684	asparagine	GCST90200452	0.0213499	0.0183308	0.24414	FALSE	FALSE	2
MR-link 2	3-methyl-2-oxovalerate	M15676	glycerol 3-phosphate	GCST90199638	-0.0873207	0.117271	0.456509	FALSE	FALSE	1
MR-IVW	3-methyl-2-oxovalerate	M15676	glycerol 3-phosphate	GCST90199638	-0.123395	0.128033	0.33516	FALSE	FALSE	1
MR-IVW LD	3-methyl-2-oxovalerate	M15676	glycerol 3-phosphate	GCST90199638	-0.123395	0.128033	0.33516	FALSE	FALSE	1
MR-PCA	3-methyl-2-oxovalerate	M15676	glycerol 3-phosphate	GCST90199638	-0.096409	0.126827	0.447158	FALSE	FALSE	1
MR-link 2	4-methyl-2-oxopentanoate	M22116	dimethylglycine	GCST90200424	-0.0161651	0.137099	0.90614	FALSE	FALSE	2
MR-IVW	4-methyl-2-oxopentanoate	M22116	dimethylglycine	GCST90200424	0.0871463	0.11674	0.455365	FALSE	FALSE	2
MR-IVW LD	4-methyl-2-oxopentanoate	M22116	dimethylglycine	GCST90200424	0.0871463	0.11674	0.455365	FALSE	FALSE	2
MR-PCA	4-methyl-2-oxopentanoate	M22116	dimethylglycine	GCST90200424	0.0328074	0.102908	0.749876	FALSE	FALSE	2
MR-link 2	retinol (vitamin a)	GCST90200405	glutamate	M32322	-0.00822342	0.180076	0.963576	FALSE	FALSE	1
MR-IVW	retinol (vitamin a)	GCST90200405	glutamate	M32322	0.0687846	0.171961	0.689157	FALSE	FALSE	1
MR-IVW LD	retinol (vitamin a)	GCST90200405	glutamate	M32322	0.0687846	0.171961	0.689157	FALSE	FALSE	1
MR-PCA	retinol (vitamin a)	GCST90200405	glutamate	M32322	0.00990547	0.156949	0.949677	FALSE	FALSE	1
MR-link 2	beta-citrylglutamate	GCST90199911	glucose	met-d-Glucose	-0.00620851	0.00664989	0.350497	FALSE	FALSE	2
MR-IVW	beta-citrylglutamate	GCST90199911	glucose	met-d-Glucose	-0.013027	0.00693213	0.0602148	FALSE	FALSE	2
MR-IVW LD	beta-citrylglutamate	GCST90199911	glucose	met-d-Glucose	-0.0133626	0.00737226	0.0699004	FALSE	FALSE	2
MR-PCA	beta-citrylglutamate	GCST90199911	glucose	met-d-Glucose	-0.0130227	0.00657316	0.0475697	FALSE	FALSE	2
MR-link 2	phosphoethanolamine	GCST90200281	betaine	GCST90200425	0.160439	0.124503	0.197522	FALSE	FALSE	2
MR-IVW	phosphoethanolamine	GCST90200281	betaine	GCST90200425	0.0417977	0.124493	0.737064	FALSE	FALSE	2
MR-IVW LD	phosphoethanolamine	GCST90200281	betaine	GCST90200425	0.0417977	0.124493	0.737064	FALSE	FALSE	2
MR-PCA	phosphoethanolamine	GCST90200281	betaine	GCST90200425	0.0969263	0.0657725	0.140573	FALSE	FALSE	2
MR-link 2	histidine	GCST90200377	trans-urocanate	GCST90200416	-0.629464	0.22569	0.00528604	FALSE	FALSE	2
MR-IVW	histidine	GCST90200377	trans-urocanate	GCST90200416	-0.305576	0.110769	0.00580334	FALSE	FALSE	2
MR-IVW LD	histidine	GCST90200377	trans-urocanate	GCST90200416	-0.305576	0.110769	0.00580334	FALSE	FALSE	2
MR-PCA	histidine	GCST90200377	trans-urocanate	GCST90200416	-0.209511	0.0626329	0.00082263	FALSE	FALSE	2
MR-link 2	isoursodeoxycholate	GCST90199892	glycine	met-d-Gly	0.0227331	0.0516186	0.659643	FALSE	FALSE	1
MR-IVW	isoursodeoxycholate	GCST90199892	glycine	met-d-Gly	0.00873142	0.0467367	0.851801	FALSE	FALSE	1
MR-IVW LD	isoursodeoxycholate	GCST90199892	glycine	met-d-Gly	0.00873142	0.0467367	0.851801	FALSE	FALSE	1
MR-PCA	isoursodeoxycholate	GCST90199892	glycine	met-d-Gly	0.00886715	0.0326258	0.785789	FALSE	FALSE	1
MR-link 2	1-methylxanthine	GCST90199763	isoleucine	M01125	-0.0293906	0.0502983	0.559	FALSE	FALSE	3
MR-IVW	1-methylxanthine	GCST90199763	isoleucine	M01125	-0.058538	0.0559029	0.295036	FALSE	FALSE	3
MR-IVW LD	1-methylxanthine	GCST90199763	isoleucine	M01125	-0.0560977	0.0570285	0.325274	FALSE	FALSE	3
MR-PCA	1-methylxanthine	GCST90199763	isoleucine	M01125	-0.0239328	0.0488549	0.624222	FALSE	FALSE	3
MR-link 2	beta-citrylglutamate	GCST90199911	caffeine	M00569	-0.0030909	0.0311438	0.920943	FALSE	FALSE	2
MR-IVW	beta-citrylglutamate	GCST90199911	caffeine	M00569	-0.0327533	0.0377857	0.386041	FALSE	FALSE	2
MR-IVW LD	beta-citrylglutamate	GCST90199911	caffeine	M00569	-0.0333434	0.0391541	0.39444	FALSE	FALSE	2
MR-PCA	beta-citrylglutamate	GCST90199911	caffeine	M00569	0.00919898	0.0324594	0.77687	FALSE	FALSE	2
MR-link 2	5,6-dihydrothymine	GCST90200339	5-methylthioadenosine (mta)	GCST90200359	0.0809502	0.170607	0.635154	FALSE	FALSE	1
MR-IVW	5,6-dihydrothymine	GCST90200339	5-methylthioadenosine (mta)	GCST90200359	0.193885	0.160653	0.227487	FALSE	FALSE	1
MR-IVW LD	5,6-dihydrothymine	GCST90200339	5-methylthioadenosine (mta)	GCST90200359	0.193885	0.160653	0.227487	FALSE	FALSE	1
MR-PCA	5,6-dihydrothymine	GCST90200339	5-methylthioadenosine (mta)	GCST90200359	0.079126	0.103244	0.44344	FALSE	FALSE	1
MR-link 2	tyrosine	met-d-Tyr	docosahexaenoate (dha; 22:6n3)	M19323	0.132022	0.0690078	0.0557293	FALSE	FALSE	21
MR-IVW	tyrosine	met-d-Tyr	docosahexaenoate (dha; 22:6n3)	M19323	0.144794	0.0827792	0.0802634	FALSE	FALSE	21
MR-IVW LD	tyrosine	met-d-Tyr	docosahexaenoate (dha; 22:6n3)	M19323	0.117997	0.0737922	0.109811	FALSE	FALSE	21
MR-PCA	tyrosine	met-d-Tyr	docosahexaenoate (dha; 22:6n3)	M19323	0.116411	0.0703051	0.0977635	FALSE	FALSE	21
MR-link 2	acetate	met-d-Acetate	retinol (vitamin a)	GCST90200405	-0.310883	0.16729	0.0631185	FALSE	FALSE	9
MR-IVW	acetate	met-d-Acetate	retinol (vitamin a)	GCST90200405	-0.231808	0.171585	0.176701	FALSE	FALSE	9
MR-IVW LD	acetate	met-d-Acetate	retinol (vitamin a)	GCST90200405	-0.227544	0.154798	0.141578	FALSE	FALSE	9
MR-PCA	acetate	met-d-Acetate	retinol (vitamin a)	GCST90200405	-0.268202	0.117485	0.0224386	FALSE	FALSE	9
MR-link 2	n-acetylglucosaminylasparagine	GCST90200316	lactate	GCST90200408	-0.00436925	0.0311021	0.88828	FALSE	FALSE	4
MR-IVW	n-acetylglucosaminylasparagine	GCST90200316	lactate	GCST90200408	0.00626444	0.0344417	0.855673	FALSE	FALSE	4
MR-IVW LD	n-acetylglucosaminylasparagine	GCST90200316	lactate	GCST90200408	0.00272454	0.033434	0.935052	FALSE	FALSE	4
MR-PCA	n-acetylglucosaminylasparagine	GCST90200316	lactate	GCST90200408	0.0126501	0.0296332	0.669459	FALSE	FALSE	4
MR-link 2	glycine	met-d-Gly	glycochenodeoxycholate	M32346	0.0242219	0.0317643	0.445733	FALSE	FALSE	35
MR-IVW	glycine	met-d-Gly	glycochenodeoxycholate	M32346	0.0453483	0.0432875	0.29482	FALSE	FALSE	35
MR-IVW LD	glycine	met-d-Gly	glycochenodeoxycholate	M32346	0.0327806	0.0456821	0.473016	FALSE	FALSE	35
MR-PCA	glycine	met-d-Gly	glycochenodeoxycholate	M32346	0.0885392	0.0414315	0.0325978	FALSE	FALSE	35
MR-link 2	citrate	M01564	beta-citrylglutamate	GCST90199911	0.0986741	0.0897968	0.271829	FALSE	FALSE	2
MR-IVW	citrate	M01564	beta-citrylglutamate	GCST90199911	0.113726	0.0854022	0.182974	FALSE	FALSE	2
MR-IVW LD	citrate	M01564	beta-citrylglutamate	GCST90199911	0.110844	0.086484	0.199959	FALSE	FALSE	2
MR-PCA	citrate	M01564	beta-citrylglutamate	GCST90199911	0.131918	0.0686249	0.0545665	FALSE	FALSE	2
MR-link 2	serine	bioa_018	taurocholate	GCST90200333	-0.0893381	0.0610958	0.143669	FALSE	FALSE	8
MR-IVW	serine	bioa_018	taurocholate	GCST90200333	0.0104699	0.067259	0.876297	FALSE	FALSE	8
MR-IVW LD	serine	bioa_018	taurocholate	GCST90200333	-0.0231686	0.0590423	0.694757	FALSE	FALSE	8
MR-PCA	serine	bioa_018	taurocholate	GCST90200333	-0.0938899	0.0549664	0.0876118	FALSE	FALSE	8
MR-link 2	flavin adenine dinucleotide (fad)	GCST90200376	spermidine	bioa_033	-0.00778022	0.0329539	0.81336	FALSE	FALSE	1
MR-IVW	flavin adenine dinucleotide (fad)	GCST90200376	spermidine	bioa_033	-0.019686	0.0311487	0.527387	FALSE	FALSE	1
MR-IVW LD	flavin adenine dinucleotide (fad)	GCST90200376	spermidine	bioa_033	-0.019686	0.0311487	0.527387	FALSE	FALSE	1
MR-PCA	flavin adenine dinucleotide (fad)	GCST90200376	spermidine	bioa_033	-0.0302222	0.0293257	0.302743	FALSE	FALSE	1
MR-link 2	phenylalanine	bioa_016	5,6-dihydrothymine	GCST90200339	0.0522888	0.10857	0.630081	FALSE	FALSE	9
MR-IVW	phenylalanine	bioa_016	5,6-dihydrothymine	GCST90200339	-0.043558	0.121334	0.719601	FALSE	FALSE	9
MR-IVW LD	phenylalanine	bioa_016	5,6-dihydrothymine	GCST90200339	-0.0422603	0.121668	0.728335	FALSE	FALSE	9
MR-PCA	phenylalanine	bioa_016	5,6-dihydrothymine	GCST90200339	0.0510866	0.104357	0.624462	FALSE	FALSE	9
MR-link 2	isoleucine	met-d-Ile	inosine	GCST90200394	0.110264	0.154807	0.476301	FALSE	FALSE	9
MR-IVW	isoleucine	met-d-Ile	inosine	GCST90200394	0.0999209	0.164161	0.542739	FALSE	FALSE	9
MR-IVW LD	isoleucine	met-d-Ile	inosine	GCST90200394	0.101681	0.16668	0.541836	FALSE	FALSE	9
MR-PCA	isoleucine	met-d-Ile	inosine	GCST90200394	0.137404	0.129458	0.288516	FALSE	FALSE	9
MR-link 2	caffeine	GCST90200436	n-acetyl-aspartyl-glutamate (naag)	GCST90200684	0.325943	0.247807	0.188405	FALSE	FALSE	1
MR-IVW	caffeine	GCST90200436	n-acetyl-aspartyl-glutamate (naag)	GCST90200684	0.154714	0.128047	0.226948	FALSE	FALSE	2
MR-IVW LD	caffeine	GCST90200436	n-acetyl-aspartyl-glutamate (naag)	GCST90200684	0.154714	0.128047	0.226948	FALSE	FALSE	2
MR-PCA	caffeine	GCST90200436	n-acetyl-aspartyl-glutamate (naag)	GCST90200684	-0.0122145	0.0862289	0.887355	FALSE	FALSE	2
MR-link 2	valine	M01649	methionine	bioa_013	-0.108474	0.073197	0.138353	FALSE	FALSE	1
MR-IVW	valine	M01649	methionine	bioa_013	-0.141183	0.0724385	0.0512954	FALSE	FALSE	1
MR-IVW LD	valine	M01649	methionine	bioa_013	-0.141183	0.0724385	0.0512954	FALSE	FALSE	1
MR-PCA	valine	M01649	methionine	bioa_013	-0.145076	0.0747043	0.0521368	FALSE	FALSE	1
MR-link 2	3-aminoisobutyrate	GCST90200310	glucose	GCST90200440	-0.0252676	0.0211953	0.23321	FALSE	FALSE	4
MR-IVW	3-aminoisobutyrate	GCST90200310	glucose	GCST90200440	-0.0103747	0.0231963	0.654691	FALSE	FALSE	4
MR-IVW LD	3-aminoisobutyrate	GCST90200310	glucose	GCST90200440	-0.0107461	0.0236829	0.650008	FALSE	FALSE	4
MR-PCA	3-aminoisobutyrate	GCST90200310	glucose	GCST90200440	-0.0189325	0.0237242	0.424856	FALSE	FALSE	4
MR-link 2	oleamide	M32458	cortisol	M01712	-0.00661972	0.0922893	0.942818	FALSE	FALSE	2
MR-IVW	oleamide	M32458	cortisol	M01712	-0.0257621	0.0917045	0.778768	FALSE	FALSE	2
MR-IVW LD	oleamide	M32458	cortisol	M01712	-0.0257621	0.0917045	0.778768	FALSE	FALSE	2
MR-PCA	oleamide	M32458	cortisol	M01712	-0.065892	0.0763673	0.388231	FALSE	FALSE	2
MR-link 2	orotate	GCST90200392	choline	M15506	0.0444689	0.028846	0.123172	FALSE	FALSE	2
MR-IVW	orotate	GCST90200392	choline	M15506	0.0621305	0.0293515	0.0342787	FALSE	FALSE	2
MR-IVW LD	orotate	GCST90200392	choline	M15506	0.0606002	0.0295996	0.0406253	FALSE	FALSE	2
MR-PCA	orotate	GCST90200392	choline	M15506	0.0528818	0.0302041	0.0799777	FALSE	FALSE	2
MR-link 2	valine	M01649	3-methyl-2-oxovalerate	GCST90199631	0.834141	0.216122	0.000113578	FALSE	FALSE	1
MR-IVW	valine	M01649	3-methyl-2-oxovalerate	GCST90199631	0.613459	0.149315	3.98247e-05	FALSE	FALSE	1
MR-IVW LD	valine	M01649	3-methyl-2-oxovalerate	GCST90199631	0.613459	0.149315	3.98247e-05	FALSE	FALSE	1
MR-PCA	valine	M01649	3-methyl-2-oxovalerate	GCST90199631	0.539341	0.124689	1.52201e-05	FALSE	FALSE	1
MR-link 2	glutamine	met-d-Gln	taurochenodeoxycholate	M18494	-0.00643576	0.0666169	0.923037	FALSE	FALSE	36
MR-IVW	glutamine	met-d-Gln	taurochenodeoxycholate	M18494	0.134156	0.0675538	0.0470432	FALSE	FALSE	36
MR-IVW LD	glutamine	met-d-Gln	taurochenodeoxycholate	M18494	0.130964	0.0673797	0.0519352	FALSE	FALSE	36
MR-PCA	glutamine	met-d-Gln	taurochenodeoxycholate	M18494	0.0236744	0.0621985	0.703481	FALSE	FALSE	36
MR-link 2	3-ureidopropionate	GCST90200283	valine	met-d-Val	0.0239983	0.0345226	0.486963	FALSE	FALSE	1
MR-IVW	3-ureidopropionate	GCST90200283	valine	met-d-Val	0.0745177	0.0322382	0.0208069	FALSE	FALSE	1
MR-IVW LD	3-ureidopropionate	GCST90200283	valine	met-d-Val	0.0745177	0.0322382	0.0208069	FALSE	FALSE	1
MR-PCA	3-ureidopropionate	GCST90200283	valine	met-d-Val	0.039678	0.0238236	0.0958153	FALSE	FALSE	1
MR-link 2	phenylalanine	GCST90200396	cysteine	M31453	-0.089843	0.144431	0.53391	FALSE	FALSE	1
MR-IVW	phenylalanine	GCST90200396	cysteine	M31453	-0.209198	0.132662	0.114813	FALSE	FALSE	1
MR-IVW LD	phenylalanine	GCST90200396	cysteine	M31453	-0.209198	0.132662	0.114813	FALSE	FALSE	1
MR-PCA	phenylalanine	GCST90200396	cysteine	M31453	-0.071283	0.105342	0.498609	FALSE	FALSE	1
MR-link 2	adenosine	M00555	leucine	met-d-Leu	-0.0607036	0.0499473	0.224231	FALSE	FALSE	2
MR-IVW	adenosine	M00555	leucine	met-d-Leu	-0.0308022	0.0316065	0.329782	FALSE	FALSE	2
MR-IVW LD	adenosine	M00555	leucine	met-d-Leu	-0.0308022	0.0316065	0.329782	FALSE	FALSE	2
MR-PCA	adenosine	M00555	leucine	met-d-Leu	-0.0459728	0.0317059	0.147065	FALSE	FALSE	2
MR-link 2	glycine	GCST90200707	bilirubin (z,z)	M27716	0.0459579	0.0379683	0.226115	FALSE	FALSE	4
MR-IVW	glycine	GCST90200707	bilirubin (z,z)	M27716	0.0115151	0.0397409	0.772004	FALSE	FALSE	4
MR-IVW LD	glycine	GCST90200707	bilirubin (z,z)	M27716	0.0123608	0.0412149	0.764246	FALSE	FALSE	4
MR-PCA	glycine	GCST90200707	bilirubin (z,z)	M27716	0.0342202	0.0362595	0.345294	FALSE	FALSE	4
MR-link 2	stearoyl sphingomyelin (d18:1/18:0)	GCST90200335	4-methyl-2-oxopentanoate	M22116	-0.072326	0.130936	0.580691	FALSE	FALSE	1
MR-IVW	stearoyl sphingomyelin (d18:1/18:0)	GCST90200335	4-methyl-2-oxopentanoate	M22116	-0.0933703	0.120603	0.438816	FALSE	FALSE	1
MR-IVW LD	stearoyl sphingomyelin (d18:1/18:0)	GCST90200335	4-methyl-2-oxopentanoate	M22116	-0.0933703	0.120603	0.438816	FALSE	FALSE	1
MR-PCA	stearoyl sphingomyelin (d18:1/18:0)	GCST90200335	4-methyl-2-oxopentanoate	M22116	-0.0846368	0.126826	0.504552	FALSE	FALSE	1
MR-link 2	glycine	GCST90200707	docosahexaenoate (dha; 22:6n3)	GCST90199651	-0.0636756	0.0282652	0.024272	FALSE	FALSE	4
MR-IVW	glycine	GCST90200707	docosahexaenoate (dha; 22:6n3)	GCST90199651	-0.0287975	0.0266309	0.279538	FALSE	FALSE	4
MR-IVW LD	glycine	GCST90200707	docosahexaenoate (dha; 22:6n3)	GCST90199651	-0.028738	0.0268619	0.28469	FALSE	FALSE	4
MR-PCA	glycine	GCST90200707	docosahexaenoate (dha; 22:6n3)	GCST90199651	-0.0291174	0.0264247	0.270506	FALSE	FALSE	4
MR-link 2	cysteinylglycine	GCST90200364	serine	M32315	0.0607954	0.0663911	0.359816	FALSE	FALSE	2
MR-IVW	cysteinylglycine	GCST90200364	serine	M32315	0.02846	0.069591	0.682568	FALSE	FALSE	2
MR-IVW LD	cysteinylglycine	GCST90200364	serine	M32315	0.02846	0.069591	0.682568	FALSE	FALSE	2
MR-PCA	cysteinylglycine	GCST90200364	serine	M32315	0.0424089	0.0591804	0.473619	FALSE	FALSE	2
MR-link 2	n-acetylornithine	bioa_023	oleate (18:1n9)	M01359	-0.0214015	0.0274089	0.434908	FALSE	FALSE	4
MR-IVW	n-acetylornithine	bioa_023	oleate (18:1n9)	M01359	-0.0365829	0.0322869	0.25719	FALSE	FALSE	4
MR-IVW LD	n-acetylornithine	bioa_023	oleate (18:1n9)	M01359	-0.0350299	0.0323152	0.278362	FALSE	FALSE	4
MR-PCA	n-acetylornithine	bioa_023	oleate (18:1n9)	M01359	-0.00841744	0.025428	0.740622	FALSE	FALSE	4
MR-link 2	isoleucine	bioa_010	flavin adenine dinucleotide (fad)	GCST90200376	0.284062	0.166415	0.0878305	FALSE	FALSE	4
MR-IVW	isoleucine	bioa_010	flavin adenine dinucleotide (fad)	GCST90200376	0.290009	0.201746	0.150577	FALSE	FALSE	4
MR-IVW LD	isoleucine	bioa_010	flavin adenine dinucleotide (fad)	GCST90200376	0.290009	0.201746	0.150577	FALSE	FALSE	4
MR-PCA	isoleucine	bioa_010	flavin adenine dinucleotide (fad)	GCST90200376	0.393448	0.182949	0.0315084	FALSE	FALSE	4
MR-link 2	1-methylxanthine	GCST90199763	cystine	GCST90200382	0.0461817	0.048451	0.340508	FALSE	FALSE	3
MR-IVW	1-methylxanthine	GCST90199763	cystine	GCST90200382	0.00176138	0.0499031	0.971844	FALSE	FALSE	3
MR-IVW LD	1-methylxanthine	GCST90199763	cystine	GCST90200382	0.00176138	0.0499031	0.971844	FALSE	FALSE	3
MR-PCA	1-methylxanthine	GCST90199763	cystine	GCST90200382	0.0585769	0.0418426	0.161533	FALSE	FALSE	3
MR-link 2	glycine	met-d-Gly	alpha-ketoglutarate	GCST90200455	0.0857177	0.0231939	0.000219281	FALSE	FALSE	36
MR-IVW	glycine	met-d-Gly	alpha-ketoglutarate	GCST90200455	0.049483	0.0277296	0.0743457	FALSE	FALSE	36
MR-IVW LD	glycine	met-d-Gly	alpha-ketoglutarate	GCST90200455	0.0609607	0.0274705	0.0264775	FALSE	FALSE	36
MR-PCA	glycine	met-d-Gly	alpha-ketoglutarate	GCST90200455	0.0433705	0.0280351	0.121862	FALSE	FALSE	36
MR-link 2	tyrosine	met-d-Tyr	cortisone	GCST90200360	0.0445071	0.0610191	0.46576	FALSE	FALSE	28
MR-IVW	tyrosine	met-d-Tyr	cortisone	GCST90200360	0.132132	0.0593985	0.0261148	FALSE	FALSE	28
MR-IVW LD	tyrosine	met-d-Tyr	cortisone	GCST90200360	0.115483	0.0589664	0.0501756	FALSE	FALSE	28
MR-PCA	tyrosine	met-d-Tyr	cortisone	GCST90200360	0.0353931	0.0543286	0.514747	FALSE	FALSE	28
MR-link 2	caffeine	M00569	glycine	bioa_008	-0.0282929	0.0423686	0.504274	FALSE	FALSE	2
MR-IVW	caffeine	M00569	glycine	bioa_008	-0.011763	0.0309471	0.70387	FALSE	FALSE	2
MR-IVW LD	caffeine	M00569	glycine	bioa_008	-0.011763	0.0309471	0.70387	FALSE	FALSE	2
MR-PCA	caffeine	M00569	glycine	bioa_008	-0.0151954	0.0291185	0.601777	FALSE	FALSE	2
MR-link 2	glycohyocholate	GCST90199935	phenylpyruvate	GCST90200365	0.232146	0.0791489	0.00335672	FALSE	FALSE	4
MR-IVW	glycohyocholate	GCST90199935	phenylpyruvate	GCST90200365	0.0802126	0.0765988	0.295017	FALSE	FALSE	4
MR-IVW LD	glycohyocholate	GCST90199935	phenylpyruvate	GCST90200365	0.0802126	0.0765988	0.295017	FALSE	FALSE	4
MR-PCA	glycohyocholate	GCST90199935	phenylpyruvate	GCST90200365	0.113766	0.048281	0.0184562	FALSE	FALSE	4
MR-link 2	n-formylanthranilic acid	GCST90199960	alpha-tocopherol	M01561	-0.0217993	0.0493372	0.658603	FALSE	FALSE	2
MR-IVW	n-formylanthranilic acid	GCST90199960	alpha-tocopherol	M01561	0.0113501	0.0543244	0.834502	FALSE	FALSE	2
MR-IVW LD	n-formylanthranilic acid	GCST90199960	alpha-tocopherol	M01561	0.0123433	0.0536514	0.818041	FALSE	FALSE	2
MR-PCA	n-formylanthranilic acid	GCST90199960	alpha-tocopherol	M01561	-0.0160327	0.0491814	0.744431	FALSE	FALSE	2
MR-link 2	mannose	M00584	myo-inositol	GCST90200401	0.0619249	0.0710623	0.383527	FALSE	FALSE	1
MR-IVW	mannose	M00584	myo-inositol	GCST90200401	0.133494	0.0712948	0.0611489	FALSE	FALSE	1
MR-IVW LD	mannose	M00584	myo-inositol	GCST90200401	0.133494	0.0712948	0.0611489	FALSE	FALSE	1
MR-PCA	mannose	M00584	myo-inositol	GCST90200401	0.066312	0.060929	0.276441	FALSE	FALSE	1
MR-link 2	betaine	M03141	dimethylglycine	GCST90200424	0.22922	0.096126	0.0170987	FALSE	FALSE	3
MR-IVW	betaine	M03141	dimethylglycine	GCST90200424	0.153464	0.100577	0.12705	FALSE	FALSE	3
MR-IVW LD	betaine	M03141	dimethylglycine	GCST90200424	0.0943097	0.0673957	0.16171	FALSE	FALSE	3
MR-PCA	betaine	M03141	dimethylglycine	GCST90200424	0.281668	0.0579907	1.19104e-06	FALSE	FALSE	3
MR-link 2	creatinine	bioa_026	leucine	GCST90200389	-0.102827	0.0993844	0.300838	FALSE	FALSE	23
MR-IVW	creatinine	bioa_026	leucine	GCST90200389	-0.156011	0.0963187	0.105288	FALSE	FALSE	23
MR-IVW LD	creatinine	bioa_026	leucine	GCST90200389	-0.156011	0.0963187	0.105288	FALSE	FALSE	23
MR-PCA	creatinine	bioa_026	leucine	GCST90200389	-0.138577	0.0841589	0.0996369	FALSE	FALSE	23
MR-link 2	cystathionine	GCST90200383	3,7-dimethylurate	GCST90199755	-0.117264	0.135844	0.388012	FALSE	FALSE	2
MR-IVW	cystathionine	GCST90200383	3,7-dimethylurate	GCST90199755	-0.0920647	0.0801484	0.250689	FALSE	FALSE	2
MR-IVW LD	cystathionine	GCST90200383	3,7-dimethylurate	GCST90199755	-0.0920647	0.0801484	0.250689	FALSE	FALSE	2
MR-PCA	cystathionine	GCST90200383	3,7-dimethylurate	GCST90199755	-0.0736911	0.0725881	0.310013	FALSE	FALSE	2
MR-link 2	2-hydroxyphenylacetate	GCST90200369	n-palmitoyl-sphingosine (d18:1/16:0)	GCST90200336	0.0640025	0.0988685	0.517405	FALSE	FALSE	2
MR-IVW	2-hydroxyphenylacetate	GCST90200369	n-palmitoyl-sphingosine (d18:1/16:0)	GCST90200336	0.0352621	0.0793101	0.656601	FALSE	FALSE	2
MR-IVW LD	2-hydroxyphenylacetate	GCST90200369	n-palmitoyl-sphingosine (d18:1/16:0)	GCST90200336	0.0352621	0.0793101	0.656601	FALSE	FALSE	2
MR-PCA	2-hydroxyphenylacetate	GCST90200369	n-palmitoyl-sphingosine (d18:1/16:0)	GCST90200336	-0.00343474	0.0681983	0.959832	FALSE	FALSE	2
MR-link 2	creatinine	GCST90200366	isoursodeoxycholate	GCST90199892	-0.0889736	0.260727	0.732914	FALSE	FALSE	1
MR-IVW	creatinine	GCST90200366	isoursodeoxycholate	GCST90199892	0.123779	0.173017	0.474354	FALSE	FALSE	1
MR-IVW LD	creatinine	GCST90200366	isoursodeoxycholate	GCST90199892	0.123779	0.173017	0.474354	FALSE	FALSE	1
MR-PCA	creatinine	GCST90200366	isoursodeoxycholate	GCST90199892	0.000169457	0.10231	0.998678	FALSE	FALSE	1
MR-link 2	trans-urocanate	GCST90200416	phenylalanine	GCST90200396	0.0951265	0.0508663	0.0614662	FALSE	FALSE	3
MR-IVW	trans-urocanate	GCST90200416	phenylalanine	GCST90200396	0.0534102	0.0489649	0.275367	FALSE	FALSE	3
MR-IVW LD	trans-urocanate	GCST90200416	phenylalanine	GCST90200396	0.0534102	0.0489649	0.275367	FALSE	FALSE	3
MR-PCA	trans-urocanate	GCST90200416	phenylalanine	GCST90200396	0.0605868	0.0384862	0.115431	FALSE	FALSE	3
MR-link 2	acetylphosphate	M15488	methionine sulfoxide	GCST90199625	-0.0498617	0.143537	0.728306	FALSE	FALSE	2
MR-IVW	acetylphosphate	M15488	methionine sulfoxide	GCST90199625	-0.00758985	0.118093	0.948755	FALSE	FALSE	2
MR-IVW LD	acetylphosphate	M15488	methionine sulfoxide	GCST90199625	-0.00758985	0.118093	0.948755	FALSE	FALSE	2
MR-PCA	acetylphosphate	M15488	methionine sulfoxide	GCST90199625	0.0385654	0.112818	0.732474	FALSE	FALSE	2
MR-link 2	glutamate	bioa_007	alanine	M32339	-0.191481	0.459136	0.676644	FALSE	FALSE	1
MR-IVW	glutamate	bioa_007	alanine	M32339	-0.612073	0.333858	0.066753	FALSE	FALSE	1
MR-IVW LD	glutamate	bioa_007	alanine	M32339	-0.612073	0.333858	0.066753	FALSE	FALSE	1
MR-PCA	glutamate	bioa_007	alanine	M32339	-0.200458	0.277227	0.469629	FALSE	FALSE	1
MR-link 2	creatinine	GCST90200366	ornithine	GCST90200404	0.410264	0.236184	0.082378	FALSE	FALSE	1
MR-IVW	creatinine	GCST90200366	ornithine	GCST90200404	-0.0245087	0.172802	0.887213	FALSE	FALSE	1
MR-IVW LD	creatinine	GCST90200366	ornithine	GCST90200404	-0.0245087	0.172802	0.887213	FALSE	FALSE	1
MR-PCA	creatinine	GCST90200366	ornithine	GCST90200404	0.108044	0.102178	0.290327	FALSE	FALSE	1
MR-link 2	n-acetylglucosaminylasparagine	GCST90200316	citrate	GCST90200304	0.0562419	0.0335888	0.0940468	FALSE	FALSE	4
MR-IVW	n-acetylglucosaminylasparagine	GCST90200316	citrate	GCST90200304	-0.027693	0.0507332	0.585166	FALSE	FALSE	4
MR-IVW LD	n-acetylglucosaminylasparagine	GCST90200316	citrate	GCST90200304	-0.0107043	0.033344	0.748191	FALSE	FALSE	4
MR-PCA	n-acetylglucosaminylasparagine	GCST90200316	citrate	GCST90200304	0.0252576	0.0295548	0.392773	FALSE	FALSE	4
MR-link 2	phosphate	GCST90200393	taurocholate	M18497	-0.13169	0.240896	0.584607	FALSE	FALSE	1
MR-IVW	phosphate	GCST90200393	taurocholate	M18497	0.0431321	0.255712	0.866053	FALSE	FALSE	1
MR-IVW LD	phosphate	GCST90200393	taurocholate	M18497	0.0431321	0.255712	0.866053	FALSE	FALSE	1
MR-PCA	phosphate	GCST90200393	taurocholate	M18497	-0.178061	0.150178	0.235756	FALSE	FALSE	1
MR-link 2	asparagine	bioa_003	creatine	GCST90200323	-0.124077	0.0736632	0.0921078	FALSE	FALSE	6
MR-IVW	asparagine	bioa_003	creatine	GCST90200323	-0.0938357	0.0925107	0.310428	FALSE	FALSE	6
MR-IVW LD	asparagine	bioa_003	creatine	GCST90200323	-0.100288	0.0845926	0.235804	FALSE	FALSE	6
MR-PCA	asparagine	bioa_003	creatine	GCST90200323	-0.053616	0.0778396	0.490948	FALSE	FALSE	6
MR-link 2	cystine	M31454	adenosine	M00555	0.0532119	0.0746321	0.475853	FALSE	FALSE	1
MR-IVW	cystine	M31454	adenosine	M00555	0.119028	0.0767923	0.121142	FALSE	FALSE	1
MR-IVW LD	cystine	M31454	adenosine	M00555	0.119028	0.0767923	0.121142	FALSE	FALSE	1
MR-PCA	cystine	M31454	adenosine	M00555	0.0639674	0.0631143	0.310814	FALSE	FALSE	1
MR-link 2	leucine	M00060	dimethylglycine	GCST90200424	-0.0115711	0.107495	0.914279	FALSE	FALSE	2
MR-IVW	leucine	M00060	dimethylglycine	GCST90200424	0.0672687	0.0989779	0.496737	FALSE	FALSE	2
MR-IVW LD	leucine	M00060	dimethylglycine	GCST90200424	0.0672687	0.0989779	0.496737	FALSE	FALSE	2
MR-PCA	leucine	M00060	dimethylglycine	GCST90200424	0.047267	0.0911733	0.604158	FALSE	FALSE	2
MR-link 2	tyrosine	bioa_021	phenylalanine	GCST90200396	0.201053	0.0919778	0.0288241	FALSE	FALSE	14
MR-IVW	tyrosine	bioa_021	phenylalanine	GCST90200396	0.342491	0.10651	0.00130178	FALSE	FALSE	14
MR-IVW LD	tyrosine	bioa_021	phenylalanine	GCST90200396	0.327842	0.0930747	0.000427729	FALSE	FALSE	14
MR-PCA	tyrosine	bioa_021	phenylalanine	GCST90200396	0.208373	0.0851625	0.0144142	FALSE	FALSE	14
MR-link 2	2-hydroxyphenylacetate	GCST90200369	creatinine	met-d-Creatinine	0.0535135	0.0327536	0.102297	FALSE	FALSE	2
MR-IVW	2-hydroxyphenylacetate	GCST90200369	creatinine	met-d-Creatinine	0.0260496	0.0217354	0.230729	FALSE	FALSE	2
MR-IVW LD	2-hydroxyphenylacetate	GCST90200369	creatinine	met-d-Creatinine	0.0260496	0.0217354	0.230729	FALSE	FALSE	2
MR-PCA	2-hydroxyphenylacetate	GCST90200369	creatinine	met-d-Creatinine	0.0252622	0.0186906	0.176504	FALSE	FALSE	2
MR-link 2	retinol (vitamin a)	GCST90200405	phenylpyruvate	GCST90200365	-0.331005	0.154242	0.0318724	FALSE	FALSE	2
MR-IVW	retinol (vitamin a)	GCST90200405	phenylpyruvate	GCST90200365	-0.196125	0.116605	0.0925774	FALSE	FALSE	2
MR-IVW LD	retinol (vitamin a)	GCST90200405	phenylpyruvate	GCST90200365	-0.196125	0.116605	0.0925774	FALSE	FALSE	2
MR-PCA	retinol (vitamin a)	GCST90200405	phenylpyruvate	GCST90200365	-0.219008	0.0700484	0.00176883	FALSE	FALSE	2
MR-link 2	phenylpyruvate	GCST90200365	n-stearoyl-sphingosine (d18:1/18:0)*	GCST90200341	0.103334	0.0974891	0.289164	FALSE	FALSE	2
MR-IVW	phenylpyruvate	GCST90200365	n-stearoyl-sphingosine (d18:1/18:0)*	GCST90200341	0.0940829	0.101056	0.351857	FALSE	FALSE	2
MR-IVW LD	phenylpyruvate	GCST90200365	n-stearoyl-sphingosine (d18:1/18:0)*	GCST90200341	0.0940829	0.101056	0.351857	FALSE	FALSE	2
MR-PCA	phenylpyruvate	GCST90200365	n-stearoyl-sphingosine (d18:1/18:0)*	GCST90200341	0.135006	0.071889	0.0603834	FALSE	FALSE	2
MR-link 2	histidine	M00059	3-(4-hydroxyphenyl)lactate	GCST90200371	0.0621759	0.193398	0.747838	FALSE	FALSE	1
MR-IVW	histidine	M00059	3-(4-hydroxyphenyl)lactate	GCST90200371	-0.058511	0.129602	0.651654	FALSE	FALSE	1
MR-IVW LD	histidine	M00059	3-(4-hydroxyphenyl)lactate	GCST90200371	-0.058511	0.129602	0.651654	FALSE	FALSE	1
MR-PCA	histidine	M00059	3-(4-hydroxyphenyl)lactate	GCST90200371	0.0157334	0.128139	0.902278	FALSE	FALSE	1
MR-link 2	sphinganine	GCST90200374	n1-methyl-2-pyridone-5-carboxamide	GCST90199778	0.0997663	0.208199	0.631805	FALSE	FALSE	1
MR-IVW	sphinganine	GCST90200374	n1-methyl-2-pyridone-5-carboxamide	GCST90199778	-0.214432	0.164989	0.193712	FALSE	FALSE	1
MR-IVW LD	sphinganine	GCST90200374	n1-methyl-2-pyridone-5-carboxamide	GCST90199778	-0.214432	0.164989	0.193712	FALSE	FALSE	1
MR-PCA	sphinganine	GCST90200374	n1-methyl-2-pyridone-5-carboxamide	GCST90199778	-0.0175891	0.0821699	0.830502	FALSE	FALSE	1
MR-link 2	n-formylanthranilic acid	GCST90199960	cortisol	M01712	-0.0352112	0.0461846	0.44582	FALSE	FALSE	2
MR-IVW	n-formylanthranilic acid	GCST90199960	cortisol	M01712	-0.0291533	0.0572866	0.61082	FALSE	FALSE	2
MR-IVW LD	n-formylanthranilic acid	GCST90199960	cortisol	M01712	-0.035558	0.0533916	0.50542	FALSE	FALSE	2
MR-PCA	n-formylanthranilic acid	GCST90199960	cortisol	M01712	-0.0281333	0.0475529	0.554104	FALSE	FALSE	2
MR-link 2	tyrosine	M01299	bilirubin (z,z)	M27716	0.150546	0.0978694	0.123992	FALSE	FALSE	3
MR-IVW	tyrosine	M01299	bilirubin (z,z)	M27716	0.0457438	0.095054	0.630345	FALSE	FALSE	3
MR-IVW LD	tyrosine	M01299	bilirubin (z,z)	M27716	0.0457438	0.095054	0.630345	FALSE	FALSE	3
MR-PCA	tyrosine	M01299	bilirubin (z,z)	M27716	0.142246	0.0838318	0.0897351	FALSE	FALSE	3
MR-link 2	threonine	GCST90200432	hippurate	M15753	0.221379	0.128374	0.0846211	FALSE	FALSE	2
MR-IVW	threonine	GCST90200432	hippurate	M15753	0.168764	0.127081	0.184179	FALSE	FALSE	2
MR-IVW LD	threonine	GCST90200432	hippurate	M15753	0.168764	0.127081	0.184179	FALSE	FALSE	2
MR-PCA	threonine	GCST90200432	hippurate	M15753	0.23201	0.13956	0.0964231	FALSE	FALSE	2
MR-link 2	thyroxine	GCST90200293	1,7-dimethylurate	GCST90199756	-0.0265604	0.184947	0.885807	FALSE	FALSE	2
MR-IVW	thyroxine	GCST90200293	1,7-dimethylurate	GCST90199756	-0.21566	0.125278	0.0851673	FALSE	FALSE	2
MR-IVW LD	thyroxine	GCST90200293	1,7-dimethylurate	GCST90199756	-0.21566	0.125278	0.0851673	FALSE	FALSE	2
MR-PCA	thyroxine	GCST90200293	1,7-dimethylurate	GCST90199756	-0.0679613	0.104653	0.51608	FALSE	FALSE	2
MR-link 2	myo-inositol	M19934	n-formylanthranilic acid	GCST90199960	0.00786324	0.094221	0.93349	FALSE	FALSE	2
MR-IVW	myo-inositol	M19934	n-formylanthranilic acid	GCST90199960	-0.054194	0.0980525	0.580466	FALSE	FALSE	2
MR-IVW LD	myo-inositol	M19934	n-formylanthranilic acid	GCST90199960	-0.054194	0.0980525	0.580466	FALSE	FALSE	2
MR-PCA	myo-inositol	M19934	n-formylanthranilic acid	GCST90199960	-0.0117646	0.0891952	0.895066	FALSE	FALSE	2
MR-link 2	asparagine	bioa_003	3,7-dimethylurate	GCST90199755	0.129241	0.0799403	0.10594	FALSE	FALSE	6
MR-IVW	asparagine	bioa_003	3,7-dimethylurate	GCST90199755	0.140978	0.107939	0.191524	FALSE	FALSE	6
MR-IVW LD	asparagine	bioa_003	3,7-dimethylurate	GCST90199755	0.145054	0.0927356	0.117778	FALSE	FALSE	6
MR-PCA	asparagine	bioa_003	3,7-dimethylurate	GCST90199755	0.0334989	0.0853331	0.69464	FALSE	FALSE	6
MR-link 2	sarcosine	bioa_031	bilirubin (z,z)	M27716	-0.158719	0.13751	0.248403	FALSE	FALSE	2
MR-IVW	sarcosine	bioa_031	bilirubin (z,z)	M27716	-0.0579287	0.117091	0.62079	FALSE	FALSE	2
MR-IVW LD	sarcosine	bioa_031	bilirubin (z,z)	M27716	-0.0571841	0.121532	0.637979	FALSE	FALSE	2
MR-PCA	sarcosine	bioa_031	bilirubin (z,z)	M27716	-0.169586	0.106203	0.110307	FALSE	FALSE	2
MR-link 2	tyrosine	met-d-Tyr	pyruvate	M00599	-0.000725018	0.0744786	0.992233	FALSE	FALSE	21
MR-IVW	tyrosine	met-d-Tyr	pyruvate	M00599	0.0599135	0.0735305	0.41518	FALSE	FALSE	21
MR-IVW LD	tyrosine	met-d-Tyr	pyruvate	M00599	0.0697114	0.0744647	0.349187	FALSE	FALSE	21
MR-PCA	tyrosine	met-d-Tyr	pyruvate	M00599	0.0864098	0.070946	0.223237	FALSE	FALSE	21
MR-link 2	glycerol 3-phosphate	GCST90199638	cortisone	GCST90200360	-0.053174	0.0486935	0.274827	FALSE	FALSE	2
MR-IVW	glycerol 3-phosphate	GCST90199638	cortisone	GCST90200360	-0.087817	0.0509807	0.0849697	FALSE	FALSE	2
MR-IVW LD	glycerol 3-phosphate	GCST90199638	cortisone	GCST90200360	-0.0882541	0.0551914	0.109808	FALSE	FALSE	2
MR-PCA	glycerol 3-phosphate	GCST90199638	cortisone	GCST90200360	-0.0231798	0.0397062	0.559366	FALSE	FALSE	2
MR-link 2	phenylalanine	GCST90200396	serine	GCST90200415	0.305211	0.0956061	0.00141104	FALSE	FALSE	1
MR-IVW	phenylalanine	GCST90200396	serine	GCST90200415	0.299642	0.155991	0.0547459	FALSE	FALSE	1
MR-IVW LD	phenylalanine	GCST90200396	serine	GCST90200415	0.302709	0.100119	0.00249876	FALSE	FALSE	1
MR-PCA	phenylalanine	GCST90200396	serine	GCST90200415	0.179379	0.0941119	0.0566474	FALSE	FALSE	1
MR-link 2	5-methylthioadenosine (mta)	GCST90200359	lactate	met-d-Lactate	0.033103	0.0321677	0.303444	FALSE	FALSE	4
MR-IVW	5-methylthioadenosine (mta)	GCST90200359	lactate	met-d-Lactate	-0.00609853	0.0216082	0.777765	FALSE	FALSE	4
MR-IVW LD	5-methylthioadenosine (mta)	GCST90200359	lactate	met-d-Lactate	-0.00609853	0.0216082	0.777765	FALSE	FALSE	4
MR-PCA	5-methylthioadenosine (mta)	GCST90200359	lactate	met-d-Lactate	0.0292865	0.0150637	0.0518744	FALSE	FALSE	4
MR-link 2	2-aminobutyrate	M32348	myo-inositol	GCST90200401	0.0611804	0.133051	0.64564	FALSE	FALSE	2
MR-IVW	2-aminobutyrate	M32348	myo-inositol	GCST90200401	-0.0329149	0.0908426	0.717106	FALSE	FALSE	2
MR-IVW LD	2-aminobutyrate	M32348	myo-inositol	GCST90200401	-0.0329149	0.0908426	0.717106	FALSE	FALSE	2
MR-PCA	2-aminobutyrate	M32348	myo-inositol	GCST90200401	0.0489494	0.0778333	0.529414	FALSE	FALSE	2
MR-link 2	sarcosine	bioa_031	docosahexaenoate (dha; 22:6n3)	GCST90199651	0.100433	0.105937	0.343103	FALSE	FALSE	2
MR-IVW	sarcosine	bioa_031	docosahexaenoate (dha; 22:6n3)	GCST90199651	0.0435996	0.102478	0.670507	FALSE	FALSE	2
MR-IVW LD	sarcosine	bioa_031	docosahexaenoate (dha; 22:6n3)	GCST90199651	0.0408963	0.106677	0.701447	FALSE	FALSE	2
MR-PCA	sarcosine	bioa_031	docosahexaenoate (dha; 22:6n3)	GCST90199651	0.00292397	0.085825	0.972822	FALSE	FALSE	2
MR-link 2	betaine	GCST90200425	acetoacetate	GCST90200318	0.0676365	0.0425339	0.111794	FALSE	FALSE	6
MR-IVW	betaine	GCST90200425	acetoacetate	GCST90200318	0.099408	0.0435574	0.0224757	FALSE	FALSE	6
MR-IVW LD	betaine	GCST90200425	acetoacetate	GCST90200318	0.0882512	0.0428277	0.0393401	FALSE	FALSE	6
MR-PCA	betaine	GCST90200425	acetoacetate	GCST90200318	0.0343327	0.036124	0.341903	FALSE	FALSE	6
MR-link 2	2-hydroxyglutarate	GCST90199865	hippurate	M15753	0.158697	0.16912	0.348052	FALSE	FALSE	1
MR-IVW	2-hydroxyglutarate	GCST90199865	hippurate	M15753	0.0076524	0.128178	0.952393	FALSE	FALSE	1
MR-IVW LD	2-hydroxyglutarate	GCST90199865	hippurate	M15753	0.0076524	0.128178	0.952393	FALSE	FALSE	1
MR-PCA	2-hydroxyglutarate	GCST90199865	hippurate	M15753	0.0456275	0.1157	0.693316	FALSE	FALSE	1
MR-link 2	3-(4-hydroxyphenyl)lactate	M32197	phosphoethanolamine	GCST90200281	0.0523627	0.147414	0.722433	FALSE	FALSE	1
MR-IVW	3-(4-hydroxyphenyl)lactate	M32197	phosphoethanolamine	GCST90200281	-0.0100247	0.13597	0.941227	FALSE	FALSE	1
MR-IVW LD	3-(4-hydroxyphenyl)lactate	M32197	phosphoethanolamine	GCST90200281	-0.0100247	0.13597	0.941227	FALSE	FALSE	1
MR-PCA	3-(4-hydroxyphenyl)lactate	M32197	phosphoethanolamine	GCST90200281	0.00608605	0.136203	0.964359	FALSE	FALSE	1
MR-link 2	s-1-pyrroline-5-carboxylate	GCST90200381	retinol (vitamin a)	GCST90200405	0.0394964	0.0458706	0.389217	FALSE	FALSE	2
MR-IVW	s-1-pyrroline-5-carboxylate	GCST90200381	retinol (vitamin a)	GCST90200405	0.0608827	0.053465	0.254812	FALSE	FALSE	2
MR-IVW LD	s-1-pyrroline-5-carboxylate	GCST90200381	retinol (vitamin a)	GCST90200405	0.0396894	0.0422817	0.34789	FALSE	FALSE	2
MR-PCA	s-1-pyrroline-5-carboxylate	GCST90200381	retinol (vitamin a)	GCST90200405	0.0125753	0.036469	0.730228	FALSE	FALSE	2
MR-link 2	kynurenine	M15140	aspartate	M15996	0.0419314	0.0595497	0.481345	FALSE	FALSE	4
MR-IVW	kynurenine	M15140	aspartate	M15996	0.0222553	0.0612745	0.71645	FALSE	FALSE	4
MR-IVW LD	kynurenine	M15140	aspartate	M15996	0.0222553	0.0612745	0.71645	FALSE	FALSE	4
MR-PCA	kynurenine	M15140	aspartate	M15996	0.045708	0.0559694	0.414122	FALSE	FALSE	4
MR-link 2	histidine	M00059	aspartate	bioa_004	-0.0366422	0.0742295	0.621565	FALSE	FALSE	1
MR-IVW	histidine	M00059	aspartate	bioa_004	-0.0198009	0.0664459	0.765703	FALSE	FALSE	1
MR-IVW LD	histidine	M00059	aspartate	bioa_004	-0.0198009	0.0664459	0.765703	FALSE	FALSE	1
MR-PCA	histidine	M00059	aspartate	bioa_004	-0.0159851	0.0651523	0.806186	FALSE	FALSE	1
MR-link 2	7-methylxanthine	GCST90199754	heme	M32593	0.214498	0.225467	0.341426	FALSE	FALSE	1
MR-IVW	7-methylxanthine	GCST90199754	heme	M32593	0.0259968	0.188477	0.890295	FALSE	FALSE	1
MR-IVW LD	7-methylxanthine	GCST90199754	heme	M32593	0.0259968	0.188477	0.890295	FALSE	FALSE	1
MR-PCA	7-methylxanthine	GCST90199754	heme	M32593	0.110231	0.185269	0.551856	FALSE	FALSE	1
MR-link 2	citrulline	M02132	1-stearoyl-2-oleoyl-gps (18:0/18:1)	GCST90199652	-0.0536974	0.129407	0.678178	FALSE	FALSE	1
MR-IVW	citrulline	M02132	1-stearoyl-2-oleoyl-gps (18:0/18:1)	GCST90199652	0.00979035	0.157786	0.950524	FALSE	FALSE	1
MR-IVW LD	citrulline	M02132	1-stearoyl-2-oleoyl-gps (18:0/18:1)	GCST90199652	0.00979035	0.157786	0.950524	FALSE	FALSE	1
MR-PCA	citrulline	M02132	1-stearoyl-2-oleoyl-gps (18:0/18:1)	GCST90199652	-0.052364	0.123303	0.671071	FALSE	FALSE	1
MR-link 2	phenylpyruvate	GCST90200365	leucine	bioa_011	0.0103893	0.0323849	0.748357	FALSE	FALSE	2
MR-IVW	phenylpyruvate	GCST90200365	leucine	bioa_011	-0.00241724	0.0310569	0.937961	FALSE	FALSE	2
MR-IVW LD	phenylpyruvate	GCST90200365	leucine	bioa_011	-0.00241724	0.0310569	0.937961	FALSE	FALSE	2
MR-PCA	phenylpyruvate	GCST90200365	leucine	bioa_011	0.00135532	0.0286012	0.962205	FALSE	FALSE	2
MR-link 2	phenylalanine	met-d-Phe	pantothenate	GCST90200279	0.0200298	0.078771	0.79928	FALSE	FALSE	10
MR-IVW	phenylalanine	met-d-Phe	pantothenate	GCST90200279	0.0818108	0.0942819	0.385544	FALSE	FALSE	10
MR-IVW LD	phenylalanine	met-d-Phe	pantothenate	GCST90200279	0.0778176	0.0956097	0.415697	FALSE	FALSE	10
MR-PCA	phenylalanine	met-d-Phe	pantothenate	GCST90200279	0.0341187	0.0847945	0.687413	FALSE	FALSE	10
MR-link 2	caffeine	M00569	phenylalanine	M00064	-0.0968966	0.116594	0.405941	FALSE	FALSE	2
MR-IVW	caffeine	M00569	phenylalanine	M00064	-0.0884097	0.101455	0.383525	FALSE	FALSE	2
MR-IVW LD	caffeine	M00569	phenylalanine	M00064	-0.0884097	0.101455	0.383525	FALSE	FALSE	2
MR-PCA	caffeine	M00569	phenylalanine	M00064	-0.0313152	0.0963234	0.745102	FALSE	FALSE	2
MR-link 2	kynurenine	M15140	hypotaurine	GCST90200379	0.0455315	0.0647568	0.481984	FALSE	FALSE	3
MR-IVW	kynurenine	M15140	hypotaurine	GCST90200379	-0.00117626	0.068093	0.986218	FALSE	FALSE	3
MR-IVW LD	kynurenine	M15140	hypotaurine	GCST90200379	-0.00117626	0.068093	0.986218	FALSE	FALSE	3
MR-PCA	kynurenine	M15140	hypotaurine	GCST90200379	0.0540666	0.0589465	0.35903	FALSE	FALSE	3
MR-link 2	tryptophan	GCST90200441	4-acetamidobutanoate	M01558	-0.117388	0.163499	0.472776	FALSE	FALSE	1
MR-IVW	tryptophan	GCST90200441	4-acetamidobutanoate	M01558	-0.0829997	0.186749	0.656721	FALSE	FALSE	1
MR-IVW LD	tryptophan	GCST90200441	4-acetamidobutanoate	M01558	-0.0829997	0.186749	0.656721	FALSE	FALSE	1
MR-PCA	tryptophan	GCST90200441	4-acetamidobutanoate	M01558	-0.137054	0.134379	0.30777	FALSE	FALSE	1
MR-link 2	tyrosine	M01299	leucine	bioa_011	-0.0453132	0.0320948	0.157992	FALSE	FALSE	3
MR-IVW	tyrosine	M01299	leucine	bioa_011	-0.0193175	0.0258666	0.455175	FALSE	FALSE	3
MR-IVW LD	tyrosine	M01299	leucine	bioa_011	-0.0193175	0.0258666	0.455175	FALSE	FALSE	3
MR-PCA	tyrosine	M01299	leucine	bioa_011	-0.0356218	0.0228519	0.11904	FALSE	FALSE	3
MR-link 2	glycerol 3-phosphate	GCST90199638	serine	bioa_018	-0.0490759	0.0255751	0.0549972	FALSE	FALSE	1
MR-IVW	glycerol 3-phosphate	GCST90199638	serine	bioa_018	-0.0262762	0.0346301	0.447992	FALSE	FALSE	1
MR-IVW LD	glycerol 3-phosphate	GCST90199638	serine	bioa_018	-0.0269637	0.0341432	0.429688	FALSE	FALSE	1
MR-PCA	glycerol 3-phosphate	GCST90199638	serine	bioa_018	-0.0439563	0.0263878	0.0957566	FALSE	FALSE	1
MR-link 2	adenosine	M00555	sphingosine	GCST90200385	-0.0970605	0.136543	0.477181	FALSE	FALSE	2
MR-IVW	adenosine	M00555	sphingosine	GCST90200385	-0.215765	0.119974	0.0721094	FALSE	FALSE	2
MR-IVW LD	adenosine	M00555	sphingosine	GCST90200385	-0.215765	0.119974	0.0721094	FALSE	FALSE	2
MR-PCA	adenosine	M00555	sphingosine	GCST90200385	-0.0695711	0.114626	0.543892	FALSE	FALSE	2
MR-link 2	arachidonate (20:4n6)	GCST90200358	citrate	GCST90200304	0.19748	0.0499752	7.76438e-05	FALSE	FALSE	1
MR-IVW	arachidonate (20:4n6)	GCST90200358	citrate	GCST90200304	0.163078	0.0474292	0.000585293	FALSE	FALSE	1
MR-IVW LD	arachidonate (20:4n6)	GCST90200358	citrate	GCST90200304	0.163924	0.0496563	0.00096278	FALSE	FALSE	1
MR-PCA	arachidonate (20:4n6)	GCST90200358	citrate	GCST90200304	0.142335	0.0486632	0.0034456	FALSE	FALSE	1
MR-link 2	cystine	M31454	3-(4-hydroxyphenyl)lactate	M32197	0.059118	0.0772393	0.44404	FALSE	FALSE	1
MR-IVW	cystine	M31454	3-(4-hydroxyphenyl)lactate	M32197	0.00239999	0.0767997	0.97507	FALSE	FALSE	1
MR-IVW LD	cystine	M31454	3-(4-hydroxyphenyl)lactate	M32197	0.00239999	0.0767997	0.97507	FALSE	FALSE	1
MR-PCA	cystine	M31454	3-(4-hydroxyphenyl)lactate	M32197	-0.0267615	0.0631139	0.671552	FALSE	FALSE	1
MR-link 2	arginine	GCST90200372	n-acetylornithine	bioa_023	-0.0225403	0.0433492	0.603084	FALSE	FALSE	3
MR-IVW	arginine	GCST90200372	n-acetylornithine	bioa_023	-0.0466275	0.0398861	0.242397	FALSE	FALSE	3
MR-IVW LD	arginine	GCST90200372	n-acetylornithine	bioa_023	-0.0466275	0.0398861	0.242397	FALSE	FALSE	3
MR-PCA	arginine	GCST90200372	n-acetylornithine	bioa_023	-0.0375725	0.0392443	0.338365	FALSE	FALSE	3
MR-link 2	7-methylxanthine	GCST90199754	docosahexaenoate (dha; 22:6n3)	M19323	0.0166799	0.357606	0.962797	FALSE	FALSE	1
MR-IVW	7-methylxanthine	GCST90199754	docosahexaenoate (dha; 22:6n3)	M19323	0.112951	0.169427	0.504985	FALSE	FALSE	1
MR-IVW LD	7-methylxanthine	GCST90199754	docosahexaenoate (dha; 22:6n3)	M19323	0.112951	0.169427	0.504985	FALSE	FALSE	1
MR-PCA	7-methylxanthine	GCST90199754	docosahexaenoate (dha; 22:6n3)	M19323	0.0677166	0.166563	0.684337	FALSE	FALSE	1
MR-link 2	paraxanthine	GCST90199654	n1-methyl-2-pyridone-5-carboxamide	GCST90199778	0.0908455	0.154561	0.556691	FALSE	FALSE	1
MR-IVW	paraxanthine	GCST90199654	n1-methyl-2-pyridone-5-carboxamide	GCST90199778	0.0723476	0.158829	0.648745	FALSE	FALSE	1
MR-IVW LD	paraxanthine	GCST90199654	n1-methyl-2-pyridone-5-carboxamide	GCST90199778	0.0723476	0.158829	0.648745	FALSE	FALSE	1
MR-PCA	paraxanthine	GCST90199654	n1-methyl-2-pyridone-5-carboxamide	GCST90199778	0.0445104	0.091614	0.627075	FALSE	FALSE	1
MR-link 2	2-aminobutyrate	M32348	isoleucine	met-d-Ile	0.0865695	0.0330696	0.00884992	FALSE	FALSE	2
MR-IVW	2-aminobutyrate	M32348	isoleucine	met-d-Ile	0.0388753	0.0242385	0.108743	FALSE	FALSE	2
MR-IVW LD	2-aminobutyrate	M32348	isoleucine	met-d-Ile	0.0388753	0.0242385	0.108743	FALSE	FALSE	2
MR-PCA	2-aminobutyrate	M32348	isoleucine	met-d-Ile	-0.0350479	0.0208162	0.0922429	FALSE	FALSE	2
MR-link 2	acetone	met-d-Acetone	spermidine	GCST90200423	0.0610948	0.18523	0.741527	FALSE	FALSE	11
MR-IVW	acetone	met-d-Acetone	spermidine	GCST90200423	0.1779	0.171295	0.29901	FALSE	FALSE	11
MR-IVW LD	acetone	met-d-Acetone	spermidine	GCST90200423	0.0875929	0.149565	0.558111	FALSE	FALSE	11
MR-PCA	acetone	met-d-Acetone	spermidine	GCST90200423	0.0828235	0.110767	0.454625	FALSE	FALSE	11
MR-link 2	cystathionine	GCST90200383	biliverdin	M02137	-0.396612	0.195517	0.0425062	FALSE	FALSE	1
MR-IVW	cystathionine	GCST90200383	biliverdin	M02137	-0.274659	0.189051	0.146271	FALSE	FALSE	1
MR-IVW LD	cystathionine	GCST90200383	biliverdin	M02137	-0.274659	0.189051	0.146271	FALSE	FALSE	1
MR-PCA	cystathionine	GCST90200383	biliverdin	M02137	-0.25051	0.154993	0.106036	FALSE	FALSE	1
MR-link 2	ornithine	bioa_014	2-hydroxyglutarate	M37253	-0.00442591	0.115697	0.969485	FALSE	FALSE	9
MR-IVW	ornithine	bioa_014	2-hydroxyglutarate	M37253	-0.0304314	0.114283	0.790022	FALSE	FALSE	9
MR-IVW LD	ornithine	bioa_014	2-hydroxyglutarate	M37253	-0.0304314	0.114283	0.790022	FALSE	FALSE	9
MR-PCA	ornithine	bioa_014	2-hydroxyglutarate	M37253	0.033314	0.0999753	0.738967	FALSE	FALSE	9
MR-link 2	oleamide	M32458	1-(1-enyl-stearoyl)-2-arachidonoyl-gpe (p-18:0/20:4)*	GCST90200058	-0.0762757	0.0883893	0.388163	FALSE	FALSE	2
MR-IVW	oleamide	M32458	1-(1-enyl-stearoyl)-2-arachidonoyl-gpe (p-18:0/20:4)*	GCST90200058	-0.00505458	0.0865156	0.953411	FALSE	FALSE	2
MR-IVW LD	oleamide	M32458	1-(1-enyl-stearoyl)-2-arachidonoyl-gpe (p-18:0/20:4)*	GCST90200058	-0.00505458	0.0865156	0.953411	FALSE	FALSE	2
MR-PCA	oleamide	M32458	1-(1-enyl-stearoyl)-2-arachidonoyl-gpe (p-18:0/20:4)*	GCST90200058	-0.0301548	0.0714632	0.673052	FALSE	FALSE	2
MR-link 2	asparagine	bioa_003	3-ureidopropionate	GCST90200283	0.14422	0.0780402	0.0645994	FALSE	FALSE	6
MR-IVW	asparagine	bioa_003	3-ureidopropionate	GCST90200283	0.0580508	0.0972918	0.55073	FALSE	FALSE	6
MR-IVW LD	asparagine	bioa_003	3-ureidopropionate	GCST90200283	0.0714207	0.088658	0.420488	FALSE	FALSE	6
MR-PCA	asparagine	bioa_003	3-ureidopropionate	GCST90200283	0.0336533	0.0815749	0.67994	FALSE	FALSE	6
MR-link 2	2-hydroxyphenylacetate	GCST90200369	3-aminoisobutyrate	GCST90200310	0.28857	0.0912056	0.00155645	FALSE	FALSE	2
MR-IVW	2-hydroxyphenylacetate	GCST90200369	3-aminoisobutyrate	GCST90200310	0.185631	0.0792987	0.0192371	FALSE	FALSE	2
MR-IVW LD	2-hydroxyphenylacetate	GCST90200369	3-aminoisobutyrate	GCST90200310	0.185631	0.0792987	0.0192371	FALSE	FALSE	2
MR-PCA	2-hydroxyphenylacetate	GCST90200369	3-aminoisobutyrate	GCST90200310	0.226137	0.0681946	0.000912975	FALSE	FALSE	2
MR-link 2	spermidine	GCST90200423	taurochenodeoxycholate	GCST90200337	-0.10631	0.200599	0.596136	FALSE	FALSE	1
MR-IVW	spermidine	GCST90200423	taurochenodeoxycholate	GCST90200337	-0.0734815	0.14696	0.617067	FALSE	FALSE	1
MR-IVW LD	spermidine	GCST90200423	taurochenodeoxycholate	GCST90200337	-0.0734815	0.14696	0.617067	FALSE	FALSE	1
MR-PCA	spermidine	GCST90200423	taurochenodeoxycholate	GCST90200337	-0.0141209	0.0853746	0.868629	FALSE	FALSE	1
MR-link 2	5-acetylamino-6-formylamino-3-methyluracil	GCST90200680	1-stearoyl-2-oleoyl-gps (18:0/18:1)	GCST90199652	-0.0289942	0.0249958	0.246063	FALSE	FALSE	1
MR-IVW	5-acetylamino-6-formylamino-3-methyluracil	GCST90200680	1-stearoyl-2-oleoyl-gps (18:0/18:1)	GCST90199652	-0.0135886	0.0296338	0.646557	FALSE	FALSE	1
MR-IVW LD	5-acetylamino-6-formylamino-3-methyluracil	GCST90200680	1-stearoyl-2-oleoyl-gps (18:0/18:1)	GCST90199652	-0.02309	0.0256071	0.367215	FALSE	FALSE	1
MR-PCA	5-acetylamino-6-formylamino-3-methyluracil	GCST90200680	1-stearoyl-2-oleoyl-gps (18:0/18:1)	GCST90199652	-0.0125016	0.024739	0.613321	FALSE	FALSE	1
MR-link 2	caffeine	M00569	methionine	bioa_013	0.0751758	0.0604214	0.213429	FALSE	FALSE	2
MR-IVW	caffeine	M00569	methionine	bioa_013	0.0666476	0.0494439	0.177677	FALSE	FALSE	2
MR-IVW LD	caffeine	M00569	methionine	bioa_013	0.0666476	0.0494439	0.177677	FALSE	FALSE	2
MR-PCA	caffeine	M00569	methionine	bioa_013	0.0709117	0.0469796	0.131193	FALSE	FALSE	2
MR-link 2	ornithine	bioa_014	7-methylxanthine	M34390	0.141534	0.116111	0.222861	FALSE	FALSE	9
MR-IVW	ornithine	bioa_014	7-methylxanthine	M34390	0.22837	0.11803	0.0530093	FALSE	FALSE	9
MR-IVW LD	ornithine	bioa_014	7-methylxanthine	M34390	0.22837	0.11803	0.0530093	FALSE	FALSE	9
MR-PCA	ornithine	bioa_014	7-methylxanthine	M34390	0.180315	0.103252	0.0807493	FALSE	FALSE	9
MR-link 2	caffeine	M00569	3-methyl-2-oxovalerate	GCST90199631	0.0461477	0.148727	0.756345	FALSE	FALSE	2
MR-IVW	caffeine	M00569	3-methyl-2-oxovalerate	GCST90199631	-0.0493012	0.104817	0.638102	FALSE	FALSE	2
MR-IVW LD	caffeine	M00569	3-methyl-2-oxovalerate	GCST90199631	-0.0493012	0.104817	0.638102	FALSE	FALSE	2
MR-PCA	caffeine	M00569	3-methyl-2-oxovalerate	GCST90199631	-0.0347253	0.093754	0.711094	FALSE	FALSE	2
MR-link 2	myo-inositol	M19934	serotonin (5ht)	M02342	0.0583315	0.108455	0.590686	FALSE	FALSE	2
MR-IVW	myo-inositol	M19934	serotonin (5ht)	M02342	0.0467407	0.111836	0.675991	FALSE	FALSE	2
MR-IVW LD	myo-inositol	M19934	serotonin (5ht)	M02342	0.0467407	0.111836	0.675991	FALSE	FALSE	2
MR-PCA	myo-inositol	M19934	serotonin (5ht)	M02342	0.0164961	0.102984	0.872738	FALSE	FALSE	2
MR-link 2	pyruvate	met-d-Pyruvate	adenosine 5'-diphosphate (adp)	GCST90200355	0.161007	0.110512	0.145138	FALSE	FALSE	20
MR-IVW	pyruvate	met-d-Pyruvate	adenosine 5'-diphosphate (adp)	GCST90200355	0.13051	0.101909	0.200317	FALSE	FALSE	20
MR-IVW LD	pyruvate	met-d-Pyruvate	adenosine 5'-diphosphate (adp)	GCST90200355	0.137366	0.102526	0.180306	FALSE	FALSE	20
MR-PCA	pyruvate	met-d-Pyruvate	adenosine 5'-diphosphate (adp)	GCST90200355	0.114327	0.0869001	0.188305	FALSE	FALSE	20
MR-link 2	histidine	bioa_009	7-methylxanthine	M34390	0.123915	0.116072	0.285715	FALSE	FALSE	10
MR-IVW	histidine	bioa_009	7-methylxanthine	M34390	0.168135	0.126149	0.18259	FALSE	FALSE	10
MR-IVW LD	histidine	bioa_009	7-methylxanthine	M34390	0.167951	0.127297	0.187048	FALSE	FALSE	10
MR-PCA	histidine	bioa_009	7-methylxanthine	M34390	0.0584184	0.1064	0.582976	FALSE	FALSE	10
MR-link 2	hypoxanthine	M03127	glucose	M20489	0.118332	0.1756	0.500392	FALSE	FALSE	1
MR-IVW	hypoxanthine	M03127	glucose	M20489	-0.121032	0.121032	0.317311	FALSE	FALSE	1
MR-IVW LD	hypoxanthine	M03127	glucose	M20489	-0.121032	0.121032	0.317311	FALSE	FALSE	1
MR-PCA	hypoxanthine	M03127	glucose	M20489	-0.0760457	0.113208	0.501752	FALSE	FALSE	1
MR-link 2	phenylpyruvate	GCST90200365	isoursodeoxycholate	GCST90199892	-0.0525116	0.1077	0.625853	FALSE	FALSE	2
MR-IVW	phenylpyruvate	GCST90200365	isoursodeoxycholate	GCST90199892	8.08332e-05	0.101183	0.999363	FALSE	FALSE	2
MR-IVW LD	phenylpyruvate	GCST90200365	isoursodeoxycholate	GCST90199892	8.08332e-05	0.101183	0.999363	FALSE	FALSE	2
MR-PCA	phenylpyruvate	GCST90200365	isoursodeoxycholate	GCST90199892	0.0595393	0.0719772	0.408125	FALSE	FALSE	2
MR-link 2	phosphoethanolamine	GCST90200281	n-acetyl-aspartyl-glutamate (naag)	GCST90200684	-0.0179418	0.104464	0.863633	FALSE	FALSE	2
MR-IVW	phosphoethanolamine	GCST90200281	n-acetyl-aspartyl-glutamate (naag)	GCST90200684	0.00499852	0.128694	0.969018	FALSE	FALSE	2
MR-IVW LD	phosphoethanolamine	GCST90200281	n-acetyl-aspartyl-glutamate (naag)	GCST90200684	0.00499852	0.128694	0.969018	FALSE	FALSE	2
MR-PCA	phosphoethanolamine	GCST90200281	n-acetyl-aspartyl-glutamate (naag)	GCST90200684	-0.027529	0.0679909	0.685556	FALSE	FALSE	2
MR-link 2	alpha-aminoadipic acid	bioa_025	gluconate	GCST90200373	-0.216065	0.17411	0.214617	FALSE	FALSE	2
MR-IVW	alpha-aminoadipic acid	bioa_025	gluconate	GCST90200373	-0.115774	0.147201	0.431572	FALSE	FALSE	2
MR-IVW LD	alpha-aminoadipic acid	bioa_025	gluconate	GCST90200373	-0.115774	0.147201	0.431572	FALSE	FALSE	2
MR-PCA	alpha-aminoadipic acid	bioa_025	gluconate	GCST90200373	-0.0828259	0.0758883	0.275089	FALSE	FALSE	2
MR-link 2	kynurenate	GCST90200454	citrate	met-d-Citrate	-0.000164287	0.0171007	0.992335	FALSE	FALSE	3
MR-IVW	kynurenate	GCST90200454	citrate	met-d-Citrate	0.00032737	0.0123833	0.978909	FALSE	FALSE	3
MR-IVW LD	kynurenate	GCST90200454	citrate	met-d-Citrate	0.00032737	0.0123833	0.978909	FALSE	FALSE	3
MR-PCA	kynurenate	GCST90200454	citrate	met-d-Citrate	0.00051731	0.0114567	0.963985	FALSE	FALSE	3
MR-link 2	glutamine	M00053	eicosapentaenoate (epa; 20:5n3)	GCST90200349	-0.31021	0.105351	0.00323436	FALSE	FALSE	1
MR-IVW	glutamine	M00053	eicosapentaenoate (epa; 20:5n3)	GCST90200349	-0.20614	0.110547	0.0622202	FALSE	FALSE	1
MR-IVW LD	glutamine	M00053	eicosapentaenoate (epa; 20:5n3)	GCST90200349	-0.20614	0.110547	0.0622202	FALSE	FALSE	1
MR-PCA	glutamine	M00053	eicosapentaenoate (epa; 20:5n3)	GCST90200349	-0.239831	0.106946	0.0249262	FALSE	FALSE	1
MR-link 2	cysteinylglycine	GCST90200364	kynurenine	bioa_027	0.0300639	0.035942	0.402899	FALSE	FALSE	2
MR-IVW	cysteinylglycine	GCST90200364	kynurenine	bioa_027	-0.0470946	0.0339391	0.165253	FALSE	FALSE	2
MR-IVW LD	cysteinylglycine	GCST90200364	kynurenine	bioa_027	-0.0470946	0.0339391	0.165253	FALSE	FALSE	2
MR-PCA	cysteinylglycine	GCST90200364	kynurenine	bioa_027	0.00390531	0.0288635	0.892373	FALSE	FALSE	2
MR-link 2	arachidonate (20:4n6)	M01110	threonine	GCST90200432	-0.120376	0.0738108	0.102916	FALSE	FALSE	1
MR-IVW	arachidonate (20:4n6)	M01110	threonine	GCST90200432	-0.140997	0.0496373	0.00450373	FALSE	FALSE	1
MR-IVW LD	arachidonate (20:4n6)	M01110	threonine	GCST90200432	-0.140997	0.0496373	0.00450373	FALSE	FALSE	1
MR-PCA	arachidonate (20:4n6)	M01110	threonine	GCST90200432	-0.162703	0.0473247	0.000585999	FALSE	FALSE	1
MR-link 2	n-acetyl-aspartyl-glutamate (naag)	GCST90200684	cytidine	GCST90200429	0.00137071	0.0101114	0.892168	FALSE	FALSE	2
MR-IVW	n-acetyl-aspartyl-glutamate (naag)	GCST90200684	cytidine	GCST90200429	0.0107117	0.0195179	0.583131	FALSE	FALSE	2
MR-IVW LD	n-acetyl-aspartyl-glutamate (naag)	GCST90200684	cytidine	GCST90200429	0.0107412	0.0179412	0.549382	FALSE	FALSE	2
MR-PCA	n-acetyl-aspartyl-glutamate (naag)	GCST90200684	cytidine	GCST90200429	0.0154309	0.0190191	0.417174	FALSE	FALSE	2
MR-link 2	tryptophan	bioa_020	phenylalanine	bioa_016	0.0280363	0.0350153	0.423312	FALSE	FALSE	3
MR-IVW	tryptophan	bioa_020	phenylalanine	bioa_016	-0.000526113	0.0348232	0.987946	FALSE	FALSE	3
MR-IVW LD	tryptophan	bioa_020	phenylalanine	bioa_016	-0.000526113	0.0348232	0.987946	FALSE	FALSE	3
MR-PCA	tryptophan	bioa_020	phenylalanine	bioa_016	0.0174865	0.0326188	0.591899	FALSE	FALSE	3
MR-link 2	inositol 1-phosphate (i1p)	M01481	phosphate	M11438	-0.0104448	0.0494417	0.832689	FALSE	FALSE	9
MR-IVW	inositol 1-phosphate (i1p)	M01481	phosphate	M11438	0.0177175	0.0285766	0.535258	FALSE	FALSE	9
MR-IVW LD	inositol 1-phosphate (i1p)	M01481	phosphate	M11438	0.0177175	0.0285766	0.535258	FALSE	FALSE	9
MR-PCA	inositol 1-phosphate (i1p)	M01481	phosphate	M11438	0.0085642	0.0233278	0.713526	FALSE	FALSE	9
MR-link 2	cystathionine	GCST90200383	isoursodeoxycholate	GCST90199892	-0.0953334	0.105561	0.366465	FALSE	FALSE	2
MR-IVW	cystathionine	GCST90200383	isoursodeoxycholate	GCST90199892	-0.0336802	0.0733425	0.646077	FALSE	FALSE	2
MR-IVW LD	cystathionine	GCST90200383	isoursodeoxycholate	GCST90199892	-0.0336802	0.0733425	0.646077	FALSE	FALSE	2
MR-PCA	cystathionine	GCST90200383	isoursodeoxycholate	GCST90199892	-0.061368	0.0664235	0.355543	FALSE	FALSE	2
MR-link 2	2-oxoarginine*	GCST90199903	mannose	GCST90200435	-0.146491	0.0849081	0.084476	FALSE	FALSE	2
MR-IVW	2-oxoarginine*	GCST90199903	mannose	GCST90200435	-0.0270525	0.0910636	0.766411	FALSE	FALSE	2
MR-IVW LD	2-oxoarginine*	GCST90199903	mannose	GCST90200435	-0.0260961	0.0888192	0.768902	FALSE	FALSE	2
MR-PCA	2-oxoarginine*	GCST90199903	mannose	GCST90200435	-0.0489325	0.0643389	0.44693	FALSE	FALSE	2
MR-link 2	valine	bioa_022	2-hydroxyphenylacetate	GCST90200369	-0.0641197	0.0985678	0.51536	FALSE	FALSE	9
MR-IVW	valine	bioa_022	2-hydroxyphenylacetate	GCST90200369	0.00735312	0.114628	0.948852	FALSE	FALSE	9
MR-IVW LD	valine	bioa_022	2-hydroxyphenylacetate	GCST90200369	0.00735312	0.114628	0.948852	FALSE	FALSE	9
MR-PCA	valine	bioa_022	2-hydroxyphenylacetate	GCST90200369	0.047817	0.0996136	0.63121	FALSE	FALSE	9
MR-link 2	n6,n6,n6-trimethyllysine	GCST90200344	2-hydroxyphenylacetate	GCST90200369	0.0882358	0.0919275	0.337135	FALSE	FALSE	2
MR-IVW	n6,n6,n6-trimethyllysine	GCST90200344	2-hydroxyphenylacetate	GCST90200369	-0.062687	0.0694354	0.366627	FALSE	FALSE	2
MR-IVW LD	n6,n6,n6-trimethyllysine	GCST90200344	2-hydroxyphenylacetate	GCST90200369	-0.0624269	0.0686308	0.363031	FALSE	FALSE	2
MR-PCA	n6,n6,n6-trimethyllysine	GCST90200344	2-hydroxyphenylacetate	GCST90200369	0.00561095	0.0618306	0.927693	FALSE	FALSE	2
MR-link 2	leucine	M00060	isoleucine	M01125	0.681317	0.097978	3.5564e-12	TRUE	FALSE	2
MR-IVW	leucine	M00060	isoleucine	M01125	0.516144	0.0953539	6.20006e-08	TRUE	FALSE	2
MR-IVW LD	leucine	M00060	isoleucine	M01125	0.516144	0.0953539	6.20006e-08	TRUE	FALSE	2
MR-PCA	leucine	M00060	isoleucine	M01125	0.639847	0.0985505	8.43806e-11	TRUE	FALSE	2
MR-link 2	valine	met-d-Val	alpha-ketobutyrate	GCST90200438	-0.0419789	0.0834984	0.615139	FALSE	FALSE	16
MR-IVW	valine	met-d-Val	alpha-ketobutyrate	GCST90200438	-0.0179819	0.0845473	0.831573	FALSE	FALSE	16
MR-IVW LD	valine	met-d-Val	alpha-ketobutyrate	GCST90200438	-0.0465471	0.0827988	0.573999	FALSE	FALSE	16
MR-PCA	valine	met-d-Val	alpha-ketobutyrate	GCST90200438	-0.0364093	0.0694397	0.600049	FALSE	FALSE	16
MR-link 2	7-methylxanthine	GCST90199754	urate	GCST90200307	0.0939637	0.189476	0.619956	FALSE	FALSE	2
MR-IVW	7-methylxanthine	GCST90199754	urate	GCST90200307	0.0150114	0.119088	0.89969	FALSE	FALSE	2
MR-IVW LD	7-methylxanthine	GCST90199754	urate	GCST90200307	0.0150114	0.119088	0.89969	FALSE	FALSE	2
MR-PCA	7-methylxanthine	GCST90199754	urate	GCST90200307	0.106288	0.0788662	0.177754	FALSE	FALSE	2
MR-link 2	alpha-tocopherol	GCST90200302	beta-alanine	GCST90200361	-0.0472512	0.291967	0.871434	FALSE	FALSE	1
MR-IVW	alpha-tocopherol	GCST90200302	beta-alanine	GCST90200361	0.00284595	0.175936	0.987094	FALSE	FALSE	1
MR-IVW LD	alpha-tocopherol	GCST90200302	beta-alanine	GCST90200361	0.00284595	0.175936	0.987094	FALSE	FALSE	1
MR-PCA	alpha-tocopherol	GCST90200302	beta-alanine	GCST90200361	0.0538862	0.130207	0.678984	FALSE	FALSE	1
MR-link 2	urate	GCST90200307	4-acetamidobutanoate	M01558	0.16103	0.0633503	0.011025	FALSE	FALSE	2
MR-IVW	urate	GCST90200307	4-acetamidobutanoate	M01558	0.152556	0.0623977	0.0144894	FALSE	FALSE	2
MR-IVW LD	urate	GCST90200307	4-acetamidobutanoate	M01558	0.152556	0.0623977	0.0144894	FALSE	FALSE	2
MR-PCA	urate	GCST90200307	4-acetamidobutanoate	M01558	0.144845	0.0585822	0.0134168	FALSE	FALSE	2
MR-link 2	pantothenate	GCST90200279	histidine	GCST90200377	-0.0995395	0.249158	0.689522	FALSE	FALSE	1
MR-IVW	pantothenate	GCST90200279	histidine	GCST90200377	-0.0799785	0.170812	0.639623	FALSE	FALSE	1
MR-IVW LD	pantothenate	GCST90200279	histidine	GCST90200377	-0.0799785	0.170812	0.639623	FALSE	FALSE	1
MR-PCA	pantothenate	GCST90200279	histidine	GCST90200377	-0.0934551	0.106329	0.379441	FALSE	FALSE	1
MR-link 2	citrulline	M02132	glycerol 3-phosphate	M15365	0.109423	0.145448	0.451861	FALSE	FALSE	1
MR-IVW	citrulline	M02132	glycerol 3-phosphate	M15365	0.267018	0.165297	0.106227	FALSE	FALSE	1
MR-IVW LD	citrulline	M02132	glycerol 3-phosphate	M15365	0.267018	0.165297	0.106227	FALSE	FALSE	1
MR-PCA	citrulline	M02132	glycerol 3-phosphate	M15365	0.0710654	0.130984	0.587439	FALSE	FALSE	1
MR-link 2	asparagine	GCST90200452	glucose	M20489	-0.0203427	0.0842311	0.80916	FALSE	FALSE	2
MR-IVW	asparagine	GCST90200452	glucose	M20489	-0.0564447	0.0991103	0.569007	FALSE	FALSE	2
MR-IVW LD	asparagine	GCST90200452	glucose	M20489	-0.0564447	0.0991103	0.569007	FALSE	FALSE	2
MR-PCA	asparagine	GCST90200452	glucose	M20489	-0.054488	0.0756068	0.471109	FALSE	FALSE	2
MR-link 2	4-acetamidobutanoate	GCST90200311	gluconate	GCST90200373	0.0918493	0.0598821	0.12507	FALSE	FALSE	2
MR-IVW	4-acetamidobutanoate	GCST90200311	gluconate	GCST90200373	-0.0192969	0.0573636	0.736571	FALSE	FALSE	2
MR-IVW LD	4-acetamidobutanoate	GCST90200311	gluconate	GCST90200373	-0.0192969	0.0573636	0.736571	FALSE	FALSE	2
MR-PCA	4-acetamidobutanoate	GCST90200311	gluconate	GCST90200373	-0.000423713	0.0520174	0.993501	FALSE	FALSE	2
MR-link 2	valine	met-d-Val	acetylphosphate	M15488	0.152876	0.0927005	0.0991195	FALSE	FALSE	13
MR-IVW	valine	met-d-Val	acetylphosphate	M15488	0.092203	0.0963566	0.338621	FALSE	FALSE	13
MR-IVW LD	valine	met-d-Val	acetylphosphate	M15488	0.0928155	0.0969026	0.338152	FALSE	FALSE	13
MR-PCA	valine	met-d-Val	acetylphosphate	M15488	0.154916	0.0941583	0.0999143	FALSE	FALSE	13
MR-link 2	bilirubin (z,z)	GCST90200704	tyrosine	GCST90200427	-0.00304571	0.0210973	0.885213	FALSE	FALSE	2
MR-IVW	bilirubin (z,z)	GCST90200704	tyrosine	GCST90200427	-0.0233309	0.025905	0.367784	FALSE	FALSE	2
MR-IVW LD	bilirubin (z,z)	GCST90200704	tyrosine	GCST90200427	-0.0120918	0.0236799	0.609606	FALSE	FALSE	2
MR-PCA	bilirubin (z,z)	GCST90200704	tyrosine	GCST90200427	-0.00192848	0.0219219	0.9299	FALSE	FALSE	2
MR-link 2	glycine	met-d-Gly	thyroxine	GCST90200293	-0.0328894	0.0230603	0.1538	FALSE	FALSE	36
MR-IVW	glycine	met-d-Gly	thyroxine	GCST90200293	-0.0236282	0.0252905	0.350164	FALSE	FALSE	36
MR-IVW LD	glycine	met-d-Gly	thyroxine	GCST90200293	-0.032031	0.0273925	0.242269	FALSE	FALSE	36
MR-PCA	glycine	met-d-Gly	thyroxine	GCST90200293	-0.0130776	0.0279536	0.639904	FALSE	FALSE	36
MR-link 2	3-methyl-2-oxobutyrate	GCST90199677	2-aminobutyrate	M32348	-0.482288	0.233013	0.0384722	FALSE	FALSE	1
MR-IVW	3-methyl-2-oxobutyrate	GCST90199677	2-aminobutyrate	M32348	-0.546098	0.132835	3.9376e-05	FALSE	FALSE	1
MR-IVW LD	3-methyl-2-oxobutyrate	GCST90199677	2-aminobutyrate	M32348	-0.546098	0.132835	3.9376e-05	FALSE	FALSE	1
MR-PCA	3-methyl-2-oxobutyrate	GCST90199677	2-aminobutyrate	M32348	-0.582528	0.119813	1.16222e-06	FALSE	FALSE	1
MR-link 2	mannose	GCST90200435	4-acetamidobutanoate	GCST90200311	-0.119294	0.0697993	0.0874311	FALSE	FALSE	2
MR-IVW	mannose	GCST90200435	4-acetamidobutanoate	GCST90200311	-0.0785725	0.0751881	0.296017	FALSE	FALSE	2
MR-IVW LD	mannose	GCST90200435	4-acetamidobutanoate	GCST90200311	-0.0773377	0.0775586	0.318691	FALSE	FALSE	2
MR-PCA	mannose	GCST90200435	4-acetamidobutanoate	GCST90200311	-0.0805299	0.0549024	0.142435	FALSE	FALSE	2
MR-link 2	phenylpyruvate	GCST90200365	3-hydroxybutyrate (bhba)	M00542	0.0139299	0.11317	0.902037	FALSE	FALSE	2
MR-IVW	phenylpyruvate	GCST90200365	3-hydroxybutyrate (bhba)	M00542	-0.0398408	0.106289	0.707784	FALSE	FALSE	2
MR-IVW LD	phenylpyruvate	GCST90200365	3-hydroxybutyrate (bhba)	M00542	-0.0398408	0.106289	0.707784	FALSE	FALSE	2
MR-PCA	phenylpyruvate	GCST90200365	3-hydroxybutyrate (bhba)	M00542	-0.0650101	0.0980983	0.50752	FALSE	FALSE	2
MR-link 2	dehydroepiandrosterone sulfate (dhea-s)	GCST90199673	leucine	GCST90200389	-0.0110126	0.0801485	0.890713	FALSE	FALSE	3
MR-IVW	dehydroepiandrosterone sulfate (dhea-s)	GCST90199673	leucine	GCST90200389	-0.0597165	0.0650986	0.358973	FALSE	FALSE	4
MR-IVW LD	dehydroepiandrosterone sulfate (dhea-s)	GCST90199673	leucine	GCST90200389	-0.0597165	0.0650986	0.358973	FALSE	FALSE	4
MR-PCA	dehydroepiandrosterone sulfate (dhea-s)	GCST90199673	leucine	GCST90200389	0.0314065	0.0421295	0.455984	FALSE	FALSE	4
MR-link 2	asparagine	bioa_003	oleate (18:1n9)	M01359	0.0111588	0.0550823	0.83946	FALSE	FALSE	6
MR-IVW	asparagine	bioa_003	oleate (18:1n9)	M01359	-0.00626173	0.0610202	0.918267	FALSE	FALSE	6
MR-IVW LD	asparagine	bioa_003	oleate (18:1n9)	M01359	-0.00160374	0.0627394	0.979607	FALSE	FALSE	6
MR-PCA	asparagine	bioa_003	oleate (18:1n9)	M01359	0.0360773	0.0613363	0.556405	FALSE	FALSE	6
MR-link 2	creatinine	M00513	glucuronate	GCST90199641	0.128626	0.220445	0.559566	FALSE	FALSE	1
MR-IVW	creatinine	M00513	glucuronate	GCST90199641	-0.110496	0.166517	0.506964	FALSE	FALSE	1
MR-IVW LD	creatinine	M00513	glucuronate	GCST90199641	-0.110496	0.166517	0.506964	FALSE	FALSE	1
MR-PCA	creatinine	M00513	glucuronate	GCST90199641	-0.0389564	0.138419	0.778374	FALSE	FALSE	1
MR-link 2	tryptophan	bioa_020	3-hydroxybutyrate (bhba)	GCST90200367	0.0933381	0.116353	0.422439	FALSE	FALSE	2
MR-IVW	tryptophan	bioa_020	3-hydroxybutyrate (bhba)	GCST90200367	0.145033	0.118202	0.219824	FALSE	FALSE	2
MR-IVW LD	tryptophan	bioa_020	3-hydroxybutyrate (bhba)	GCST90200367	0.145033	0.118202	0.219824	FALSE	FALSE	2
MR-PCA	tryptophan	bioa_020	3-hydroxybutyrate (bhba)	GCST90200367	0.177639	0.109259	0.103981	FALSE	FALSE	2
MR-link 2	phenylpyruvate	GCST90200365	4-hydroxy-2-oxoglutaric acid	GCST90199897	0.0396958	0.107696	0.712432	FALSE	FALSE	2
MR-IVW	phenylpyruvate	GCST90200365	4-hydroxy-2-oxoglutaric acid	GCST90199897	-0.042177	0.103175	0.682693	FALSE	FALSE	2
MR-IVW LD	phenylpyruvate	GCST90200365	4-hydroxy-2-oxoglutaric acid	GCST90199897	-0.042177	0.103175	0.682693	FALSE	FALSE	2
MR-PCA	phenylpyruvate	GCST90200365	4-hydroxy-2-oxoglutaric acid	GCST90199897	0.0860104	0.073392	0.241225	FALSE	FALSE	2
MR-link 2	arginine	bioa_002	tyrosine	bioa_021	0.0792576	0.0258538	0.0021723	FALSE	FALSE	12
MR-IVW	arginine	bioa_002	tyrosine	bioa_021	0.126928	0.0245749	2.40525e-07	TRUE	FALSE	12
MR-IVW LD	arginine	bioa_002	tyrosine	bioa_021	0.0964229	0.0212421	5.64572e-06	FALSE	FALSE	12
MR-PCA	arginine	bioa_002	tyrosine	bioa_021	0.114398	0.0200635	1.18571e-08	TRUE	FALSE	12
MR-link 2	inosine	M01123	phenylethylamine	bioa_015	0.0679782	0.0731717	0.352877	FALSE	FALSE	1
MR-IVW	inosine	M01123	phenylethylamine	bioa_015	0.0280388	0.0815083	0.730846	FALSE	FALSE	1
MR-IVW LD	inosine	M01123	phenylethylamine	bioa_015	0.0280388	0.0815083	0.730846	FALSE	FALSE	1
MR-PCA	inosine	M01123	phenylethylamine	bioa_015	0.035445	0.0662342	0.592548	FALSE	FALSE	1
MR-link 2	dimethylglycine	GCST90200424	phenylalanine	M00064	0.0348648	0.0427905	0.415198	FALSE	FALSE	3
MR-IVW	dimethylglycine	GCST90200424	phenylalanine	M00064	0.0139523	0.0461058	0.762182	FALSE	FALSE	3
MR-IVW LD	dimethylglycine	GCST90200424	phenylalanine	M00064	0.0139523	0.0461058	0.762182	FALSE	FALSE	3
MR-PCA	dimethylglycine	GCST90200424	phenylalanine	M00064	0.0189581	0.043526	0.663158	FALSE	FALSE	3
MR-link 2	aspartate	GCST90200370	flavin adenine dinucleotide (fad)	GCST90200376	0.171556	0.139173	0.217696	FALSE	FALSE	2
MR-IVW	aspartate	GCST90200370	flavin adenine dinucleotide (fad)	GCST90200376	0.133324	0.11287	0.237516	FALSE	FALSE	2
MR-IVW LD	aspartate	GCST90200370	flavin adenine dinucleotide (fad)	GCST90200376	0.133324	0.11287	0.237516	FALSE	FALSE	2
MR-PCA	aspartate	GCST90200370	flavin adenine dinucleotide (fad)	GCST90200376	0.0915037	0.0674814	0.175104	FALSE	FALSE	2
MR-link 2	spermidine	GCST90200423	tryptophan	bioa_020	-0.074322	0.107983	0.491281	FALSE	FALSE	1
MR-IVW	spermidine	GCST90200423	tryptophan	bioa_020	-0.011012	0.0749117	0.883132	FALSE	FALSE	1
MR-IVW LD	spermidine	GCST90200423	tryptophan	bioa_020	-0.011012	0.0749117	0.883132	FALSE	FALSE	1
MR-PCA	spermidine	GCST90200423	tryptophan	bioa_020	-0.0290356	0.065027	0.655224	FALSE	FALSE	1
MR-link 2	bilirubin (z,z)	M27716	alpha-tocopherol	GCST90200302	0.0319862	0.0345296	0.354268	FALSE	FALSE	1
MR-IVW	bilirubin (z,z)	M27716	alpha-tocopherol	GCST90200302	0.0130591	0.0366683	0.721734	FALSE	FALSE	1
MR-IVW LD	bilirubin (z,z)	M27716	alpha-tocopherol	GCST90200302	0.0130591	0.0366683	0.721734	FALSE	FALSE	1
MR-PCA	bilirubin (z,z)	M27716	alpha-tocopherol	GCST90200302	0.0282388	0.0345068	0.413155	FALSE	FALSE	1
MR-link 2	glycohyocholate	GCST90199935	phenylalanine	bioa_016	-0.0290109	0.0422411	0.492213	FALSE	FALSE	2
MR-IVW	glycohyocholate	GCST90199935	phenylalanine	bioa_016	-0.0199779	0.0339249	0.555938	FALSE	FALSE	2
MR-IVW LD	glycohyocholate	GCST90199935	phenylalanine	bioa_016	-0.0199779	0.0339249	0.555938	FALSE	FALSE	2
MR-PCA	glycohyocholate	GCST90199935	phenylalanine	bioa_016	-0.00993602	0.0320408	0.756481	FALSE	FALSE	2
MR-link 2	uridine	GCST90200407	3-hydroxybutyrate (bhba)	met-d-bOHbutyrate	0.00322054	0.0317828	0.919289	FALSE	FALSE	3
MR-IVW	uridine	GCST90200407	3-hydroxybutyrate (bhba)	met-d-bOHbutyrate	-0.017011	0.021667	0.432389	FALSE	FALSE	3
MR-IVW LD	uridine	GCST90200407	3-hydroxybutyrate (bhba)	met-d-bOHbutyrate	-0.017011	0.021667	0.432389	FALSE	FALSE	3
MR-PCA	uridine	GCST90200407	3-hydroxybutyrate (bhba)	met-d-bOHbutyrate	-0.00856525	0.0158161	0.588126	FALSE	FALSE	3
MR-link 2	beta-alanine	GCST90200361	glycine	met-d-Gly	-0.0154079	0.0222178	0.487998	FALSE	FALSE	1
MR-IVW	beta-alanine	GCST90200361	glycine	met-d-Gly	0.00504458	0.0215433	0.814861	FALSE	FALSE	1
MR-IVW LD	beta-alanine	GCST90200361	glycine	met-d-Gly	0.00504458	0.0215433	0.814861	FALSE	FALSE	1
MR-PCA	beta-alanine	GCST90200361	glycine	met-d-Gly	-0.000462718	0.0196346	0.981198	FALSE	FALSE	1
MR-link 2	3-(4-hydroxyphenyl)lactate	M32197	threonine	M01284	0.385836	0.320523	0.228678	FALSE	FALSE	1
MR-IVW	3-(4-hydroxyphenyl)lactate	M32197	threonine	M01284	0.341114	0.163735	0.0372209	FALSE	FALSE	1
MR-IVW LD	3-(4-hydroxyphenyl)lactate	M32197	threonine	M01284	0.341114	0.163735	0.0372209	FALSE	FALSE	1
MR-PCA	3-(4-hydroxyphenyl)lactate	M32197	threonine	M01284	0.265728	0.153483	0.0833937	FALSE	FALSE	1
MR-link 2	cystathionine	GCST90200383	3-hydroxybutyrate (bhba)	M00542	-0.416487	0.195442	0.0330897	FALSE	FALSE	1
MR-IVW	cystathionine	GCST90200383	3-hydroxybutyrate (bhba)	M00542	-0.276115	0.174111	0.112771	FALSE	FALSE	1
MR-IVW LD	cystathionine	GCST90200383	3-hydroxybutyrate (bhba)	M00542	-0.276115	0.174111	0.112771	FALSE	FALSE	1
MR-PCA	cystathionine	GCST90200383	3-hydroxybutyrate (bhba)	M00542	-0.232021	0.142736	0.104049	FALSE	FALSE	1
MR-link 2	valine	bioa_022	orotidine	GCST90200681	-0.0427563	0.0952544	0.653529	FALSE	FALSE	9
MR-IVW	valine	bioa_022	orotidine	GCST90200681	-0.0744917	0.11134	0.503464	FALSE	FALSE	9
MR-IVW LD	valine	bioa_022	orotidine	GCST90200681	-0.0744917	0.11134	0.503464	FALSE	FALSE	9
MR-PCA	valine	bioa_022	orotidine	GCST90200681	-0.0412997	0.0967545	0.669488	FALSE	FALSE	9
MR-link 2	2-hydroxyglutarate	GCST90199865	arginine	M01638	0.0804813	0.165843	0.627474	FALSE	FALSE	1
MR-IVW	2-hydroxyglutarate	GCST90199865	arginine	M01638	0.0774469	0.130437	0.552679	FALSE	FALSE	1
MR-IVW LD	2-hydroxyglutarate	GCST90199865	arginine	M01638	0.0774469	0.130437	0.552679	FALSE	FALSE	1
MR-PCA	2-hydroxyglutarate	GCST90199865	arginine	M01638	0.061885	0.11774	0.599163	FALSE	FALSE	1
MR-link 2	betaine	M03141	theobromine	GCST90199644	-0.000599971	0.0598648	0.992004	FALSE	FALSE	3
MR-IVW	betaine	M03141	theobromine	GCST90199644	-0.00541829	0.0662333	0.934801	FALSE	FALSE	3
MR-IVW LD	betaine	M03141	theobromine	GCST90199644	-0.00990008	0.0677926	0.883894	FALSE	FALSE	3
MR-PCA	betaine	M03141	theobromine	GCST90199644	-0.00180367	0.0583654	0.975347	FALSE	FALSE	3
MR-link 2	citrate	met-d-Citrate	myo-inositol	GCST90200401	-9.61219e-05	0.0503393	0.998476	FALSE	FALSE	29
MR-IVW	citrate	met-d-Citrate	myo-inositol	GCST90200401	0.00197583	0.0546087	0.971138	FALSE	FALSE	29
MR-IVW LD	citrate	met-d-Citrate	myo-inositol	GCST90200401	-0.000799908	0.0526379	0.987875	FALSE	FALSE	29
MR-PCA	citrate	met-d-Citrate	myo-inositol	GCST90200401	0.0232442	0.0466429	0.618242	FALSE	FALSE	29
MR-link 2	1-(1-enyl-stearoyl)-2-arachidonoyl-gpe (p-18:0/20:4)*	GCST90200058	serine	M32315	-0.0551071	0.062252	0.376034	FALSE	FALSE	1
MR-IVW	1-(1-enyl-stearoyl)-2-arachidonoyl-gpe (p-18:0/20:4)*	GCST90200058	serine	M32315	-0.0988188	0.0598114	0.0984991	FALSE	FALSE	1
MR-IVW LD	1-(1-enyl-stearoyl)-2-arachidonoyl-gpe (p-18:0/20:4)*	GCST90200058	serine	M32315	-0.0988188	0.0598114	0.0984991	FALSE	FALSE	1
MR-PCA	1-(1-enyl-stearoyl)-2-arachidonoyl-gpe (p-18:0/20:4)*	GCST90200058	serine	M32315	-0.0645009	0.0590725	0.27488	FALSE	FALSE	1
MR-link 2	glucose	met-d-Glucose	sphingosine 1-phosphate	GCST90199657	-0.104137	0.099095	0.293313	FALSE	FALSE	22
MR-IVW	glucose	met-d-Glucose	sphingosine 1-phosphate	GCST90199657	-0.207119	0.0911732	0.0231042	FALSE	FALSE	22
MR-IVW LD	glucose	met-d-Glucose	sphingosine 1-phosphate	GCST90199657	-0.210428	0.0930632	0.0237513	FALSE	FALSE	22
MR-PCA	glucose	met-d-Glucose	sphingosine 1-phosphate	GCST90199657	-0.108819	0.0724595	0.13315	FALSE	FALSE	22
MR-link 2	n1-methyl-2-pyridone-5-carboxamide	GCST90199778	cystathionine	GCST90200383	-0.0957987	0.181574	0.597775	FALSE	FALSE	2
MR-IVW	n1-methyl-2-pyridone-5-carboxamide	GCST90199778	cystathionine	GCST90200383	0.0904413	0.126499	0.474635	FALSE	FALSE	2
MR-IVW LD	n1-methyl-2-pyridone-5-carboxamide	GCST90199778	cystathionine	GCST90200383	0.0904413	0.126499	0.474635	FALSE	FALSE	2
MR-PCA	n1-methyl-2-pyridone-5-carboxamide	GCST90199778	cystathionine	GCST90200383	-0.0726073	0.084401	0.389642	FALSE	FALSE	2
MR-link 2	uridine	M00606	3-(4-hydroxyphenyl)lactate	GCST90200371	-0.118242	0.100834	0.240937	FALSE	FALSE	3
MR-IVW	uridine	M00606	3-(4-hydroxyphenyl)lactate	GCST90200371	-0.106621	0.0962371	0.267904	FALSE	FALSE	3
MR-IVW LD	uridine	M00606	3-(4-hydroxyphenyl)lactate	GCST90200371	-0.106621	0.0962371	0.267904	FALSE	FALSE	3
MR-PCA	uridine	M00606	3-(4-hydroxyphenyl)lactate	GCST90200371	-0.0569477	0.0744651	0.444417	FALSE	FALSE	3
MR-link 2	gluconate	GCST90200373	stearoyl sphingomyelin (d18:1/18:0)	GCST90200335	0.0060376	0.0748532	0.935713	FALSE	FALSE	1
MR-IVW	gluconate	GCST90200373	stearoyl sphingomyelin (d18:1/18:0)	GCST90200335	0.0503339	0.0578479	0.384241	FALSE	FALSE	1
MR-IVW LD	gluconate	GCST90200373	stearoyl sphingomyelin (d18:1/18:0)	GCST90200335	0.0484996	0.0592011	0.412653	FALSE	FALSE	1
MR-PCA	gluconate	GCST90200373	stearoyl sphingomyelin (d18:1/18:0)	GCST90200335	0.00608763	0.0546027	0.911228	FALSE	FALSE	1
MR-link 2	3-methyl-2-oxobutyrate	GCST90199677	phenylethylamine	bioa_015	-0.0146102	0.107473	0.891866	FALSE	FALSE	1
MR-IVW	3-methyl-2-oxobutyrate	GCST90199677	phenylethylamine	bioa_015	-0.0144249	0.12329	0.90686	FALSE	FALSE	1
MR-IVW LD	3-methyl-2-oxobutyrate	GCST90199677	phenylethylamine	bioa_015	-0.0144249	0.12329	0.90686	FALSE	FALSE	1
MR-PCA	3-methyl-2-oxobutyrate	GCST90199677	phenylethylamine	bioa_015	-0.0416166	0.0864617	0.630282	FALSE	FALSE	1
MR-link 2	hypoxanthine	M03127	eicosapentaenoate (epa; 20:5n3)	GCST90200349	-0.0864536	0.139638	0.535832	FALSE	FALSE	1
MR-IVW	hypoxanthine	M03127	eicosapentaenoate (epa; 20:5n3)	GCST90200349	-0.0465008	0.114003	0.683354	FALSE	FALSE	1
MR-IVW LD	hypoxanthine	M03127	eicosapentaenoate (epa; 20:5n3)	GCST90200349	-0.0465008	0.114003	0.683354	FALSE	FALSE	1
MR-PCA	hypoxanthine	M03127	eicosapentaenoate (epa; 20:5n3)	GCST90200349	-0.050785	0.10928	0.642128	FALSE	FALSE	1
MR-link 2	n6,n6,n6-trimethyllysine	GCST90200344	tyrosine	met-d-Tyr	-0.00828465	0.0278492	0.766098	FALSE	FALSE	2
MR-IVW	n6,n6,n6-trimethyllysine	GCST90200344	tyrosine	met-d-Tyr	0.00185431	0.025597	0.94225	FALSE	FALSE	2
MR-IVW LD	n6,n6,n6-trimethyllysine	GCST90200344	tyrosine	met-d-Tyr	-0.0036051	0.0176085	0.837779	FALSE	FALSE	2
MR-PCA	n6,n6,n6-trimethyllysine	GCST90200344	tyrosine	met-d-Tyr	-0.013592	0.0158815	0.392086	FALSE	FALSE	2
MR-link 2	valine	met-d-Val	kynurenine	M15140	-0.0361706	0.0900749	0.688007	FALSE	FALSE	13
MR-IVW	valine	met-d-Val	kynurenine	M15140	-0.06292	0.0962094	0.513119	FALSE	FALSE	13
MR-IVW LD	valine	met-d-Val	kynurenine	M15140	-0.0631659	0.0967546	0.513855	FALSE	FALSE	13
MR-PCA	valine	met-d-Val	kynurenine	M15140	-0.088145	0.0940124	0.348456	FALSE	FALSE	13
MR-link 2	leucine	M00060	theobromine	GCST90199644	0.046334	0.101138	0.646861	FALSE	FALSE	2
MR-IVW	leucine	M00060	theobromine	GCST90199644	0.0539391	0.0994953	0.587731	FALSE	FALSE	2
MR-IVW LD	leucine	M00060	theobromine	GCST90199644	0.0539391	0.0994953	0.587731	FALSE	FALSE	2
MR-PCA	leucine	M00060	theobromine	GCST90199644	0.0928004	0.0916581	0.311317	FALSE	FALSE	2
MR-link 2	glycohyocholate	GCST90199935	3-hydroxybutyrate (bhba)	GCST90200367	0.0391893	0.0876961	0.654965	FALSE	FALSE	4
MR-IVW	glycohyocholate	GCST90199935	3-hydroxybutyrate (bhba)	GCST90200367	-0.0023137	0.0763651	0.975829	FALSE	FALSE	4
MR-IVW LD	glycohyocholate	GCST90199935	3-hydroxybutyrate (bhba)	GCST90200367	-0.0023137	0.0763651	0.975829	FALSE	FALSE	4
MR-PCA	glycohyocholate	GCST90199935	3-hydroxybutyrate (bhba)	GCST90200367	0.00747399	0.0481314	0.876598	FALSE	FALSE	4
MR-link 2	phenylpyruvate	GCST90200365	tryptophan	GCST90200441	0.280864	0.092304	0.00234376	FALSE	FALSE	2
MR-IVW	phenylpyruvate	GCST90200365	tryptophan	GCST90200441	0.0201709	0.101173	0.841973	FALSE	FALSE	2
MR-IVW LD	phenylpyruvate	GCST90200365	tryptophan	GCST90200441	0.0201709	0.101173	0.841973	FALSE	FALSE	2
MR-PCA	phenylpyruvate	GCST90200365	tryptophan	GCST90200441	0.10373	0.0719736	0.14952	FALSE	FALSE	2
MR-link 2	myo-inositol	M19934	orotate	GCST90200392	0.0706647	0.0954651	0.45917	FALSE	FALSE	2
MR-IVW	myo-inositol	M19934	orotate	GCST90200392	0.0530977	0.0944047	0.573811	FALSE	FALSE	2
MR-IVW LD	myo-inositol	M19934	orotate	GCST90200392	0.0530977	0.0944047	0.573811	FALSE	FALSE	2
MR-PCA	myo-inositol	M19934	orotate	GCST90200392	0.0680769	0.0857679	0.42735	FALSE	FALSE	2
MR-link 2	dimethylglycine	GCST90200424	3-methyl-2-oxovalerate	GCST90199631	0.0038961	0.0376048	0.917482	FALSE	FALSE	3
MR-IVW	dimethylglycine	GCST90200424	3-methyl-2-oxovalerate	GCST90199631	-0.0188872	0.0541011	0.727007	FALSE	FALSE	3
MR-IVW LD	dimethylglycine	GCST90200424	3-methyl-2-oxovalerate	GCST90199631	-0.0165129	0.0413213	0.689434	FALSE	FALSE	3
MR-PCA	dimethylglycine	GCST90200424	3-methyl-2-oxovalerate	GCST90199631	-0.00747863	0.0374038	0.841525	FALSE	FALSE	3
MR-link 2	uridine	M00606	mannose	GCST90200435	-0.0300446	0.108961	0.782751	FALSE	FALSE	3
MR-IVW	uridine	M00606	mannose	GCST90200435	-0.0726224	0.0965117	0.451767	FALSE	FALSE	3
MR-IVW LD	uridine	M00606	mannose	GCST90200435	-0.0726224	0.0965117	0.451767	FALSE	FALSE	3
MR-PCA	uridine	M00606	mannose	GCST90200435	-0.00164233	0.0746774	0.982454	FALSE	FALSE	3
MR-link 2	histidine	met-d-His	serine	M32315	-0.148027	0.114036	0.194264	FALSE	FALSE	12
MR-IVW	histidine	met-d-His	serine	M32315	-0.0641083	0.125757	0.610206	FALSE	FALSE	12
MR-IVW LD	histidine	met-d-His	serine	M32315	-0.0627281	0.126848	0.620942	FALSE	FALSE	12
MR-PCA	histidine	met-d-His	serine	M32315	-0.0877054	0.102275	0.391142	FALSE	FALSE	12
MR-link 2	aspartate	bioa_004	tyrosine	bioa_021	0.0360696	0.0265458	0.174221	FALSE	FALSE	3
MR-IVW	aspartate	bioa_004	tyrosine	bioa_021	0.027125	0.0269079	0.313422	FALSE	FALSE	3
MR-IVW LD	aspartate	bioa_004	tyrosine	bioa_021	0.027125	0.0269079	0.313422	FALSE	FALSE	3
MR-PCA	aspartate	bioa_004	tyrosine	bioa_021	0.0279671	0.0249054	0.261465	FALSE	FALSE	3
MR-link 2	tryptophan	GCST90200441	beta-citrylglutamate	GCST90199911	0.351658	0.151779	0.020509	FALSE	FALSE	2
MR-IVW	tryptophan	GCST90200441	beta-citrylglutamate	GCST90199911	0.286269	0.114885	0.0127103	FALSE	FALSE	2
MR-IVW LD	tryptophan	GCST90200441	beta-citrylglutamate	GCST90199911	0.286269	0.114885	0.0127103	FALSE	FALSE	2
MR-PCA	tryptophan	GCST90200441	beta-citrylglutamate	GCST90199911	0.131001	0.066511	0.0488829	FALSE	FALSE	2
MR-link 2	retinol (vitamin a)	GCST90200405	phenylalanine	bioa_016	0.0138887	0.0526107	0.791787	FALSE	FALSE	1
MR-IVW	retinol (vitamin a)	GCST90200405	phenylalanine	bioa_016	0.00441982	0.0508025	0.930672	FALSE	FALSE	1
MR-IVW LD	retinol (vitamin a)	GCST90200405	phenylalanine	bioa_016	0.00441982	0.0508025	0.930672	FALSE	FALSE	1
MR-PCA	retinol (vitamin a)	GCST90200405	phenylalanine	bioa_016	-0.0170828	0.046421	0.712876	FALSE	FALSE	1
MR-link 2	thyroxine	GCST90200293	alpha-ketobutyrate	GCST90200438	0.150507	0.198685	0.44874	FALSE	FALSE	2
MR-IVW	thyroxine	GCST90200293	alpha-ketobutyrate	GCST90200438	0.102263	0.123419	0.407339	FALSE	FALSE	2
MR-IVW LD	thyroxine	GCST90200293	alpha-ketobutyrate	GCST90200438	0.102263	0.123419	0.407339	FALSE	FALSE	2
MR-PCA	thyroxine	GCST90200293	alpha-ketobutyrate	GCST90200438	0.0281302	0.103095	0.784962	FALSE	FALSE	2
MR-link 2	isoleucine	met-d-Ile	asparagine	bioa_003	-0.175465	0.072023	0.014841	FALSE	FALSE	7
MR-IVW	isoleucine	met-d-Ile	asparagine	bioa_003	-0.257281	0.0714933	0.000319846	FALSE	FALSE	7
MR-IVW LD	isoleucine	met-d-Ile	asparagine	bioa_003	-0.257281	0.0714933	0.000319846	FALSE	FALSE	7
MR-PCA	isoleucine	met-d-Ile	asparagine	bioa_003	-0.251254	0.0688168	0.000261167	FALSE	FALSE	7
MR-link 2	eicosapentaenoate (epa; 20:5n3)	M18467	4-acetamidobutanoate	GCST90200311	-0.0405436	0.106939	0.704592	FALSE	FALSE	1
MR-IVW	eicosapentaenoate (epa; 20:5n3)	M18467	4-acetamidobutanoate	GCST90200311	-0.0194376	0.0994082	0.844976	FALSE	FALSE	1
MR-IVW LD	eicosapentaenoate (epa; 20:5n3)	M18467	4-acetamidobutanoate	GCST90200311	-0.0194376	0.0994082	0.844976	FALSE	FALSE	1
MR-PCA	eicosapentaenoate (epa; 20:5n3)	M18467	4-acetamidobutanoate	GCST90200311	-0.0677842	0.0932095	0.467088	FALSE	FALSE	1
MR-link 2	methionine	bioa_013	sphinganine	GCST90200374	0.368912	0.156244	0.0182192	FALSE	FALSE	3
MR-IVW	methionine	bioa_013	sphinganine	GCST90200374	0.389358	0.184264	0.0345967	FALSE	FALSE	3
MR-IVW LD	methionine	bioa_013	sphinganine	GCST90200374	0.389358	0.184264	0.0345967	FALSE	FALSE	3
MR-PCA	methionine	bioa_013	sphinganine	GCST90200374	0.397804	0.14309	0.00543411	FALSE	FALSE	3
MR-link 2	phenylalanine	GCST90200396	alpha-tocopherol	M01561	-0.0101873	0.102267	0.92065	FALSE	FALSE	1
MR-IVW	phenylalanine	GCST90200396	alpha-tocopherol	M01561	0.0441703	0.132511	0.738883	FALSE	FALSE	1
MR-IVW LD	phenylalanine	GCST90200396	alpha-tocopherol	M01561	0.0441703	0.132511	0.738883	FALSE	FALSE	1
MR-PCA	phenylalanine	GCST90200396	alpha-tocopherol	M01561	-0.037234	0.105207	0.723406	FALSE	FALSE	1
MR-link 2	glycine	GCST90200707	cystathionine	GCST90200383	0.0271461	0.0337168	0.420749	FALSE	FALSE	4
MR-IVW	glycine	GCST90200707	cystathionine	GCST90200383	-0.00312933	0.0270678	0.907961	FALSE	FALSE	4
MR-IVW LD	glycine	GCST90200707	cystathionine	GCST90200383	-0.00370732	0.0273027	0.891991	FALSE	FALSE	4
MR-PCA	glycine	GCST90200707	cystathionine	GCST90200383	-0.00166254	0.0268571	0.95064	FALSE	FALSE	4
MR-link 2	citrate	met-d-Citrate	isoleucine	met-d-Ile	0.0619516	0.0121771	3.62737e-07	TRUE	TRUE	33
MR-IVW	citrate	met-d-Citrate	isoleucine	met-d-Ile	-0.00242346	0.0141663	0.864167	FALSE	TRUE	33
MR-IVW LD	citrate	met-d-Citrate	isoleucine	met-d-Ile	-0.00741802	0.0137879	0.590569	FALSE	TRUE	33
MR-PCA	citrate	met-d-Citrate	isoleucine	met-d-Ile	0.0160476	0.0120284	0.182157	FALSE	TRUE	33
MR-link 2	guanidinoacetate	GCST90200384	2-hydroxyphenylacetate	GCST90200369	-0.054882	0.080899	0.497518	FALSE	FALSE	5
MR-IVW	guanidinoacetate	GCST90200384	2-hydroxyphenylacetate	GCST90200369	0.0935522	0.0653842	0.152485	FALSE	FALSE	5
MR-IVW LD	guanidinoacetate	GCST90200384	2-hydroxyphenylacetate	GCST90200369	0.0935522	0.0653842	0.152485	FALSE	FALSE	5
MR-PCA	guanidinoacetate	GCST90200384	2-hydroxyphenylacetate	GCST90200369	0.0248784	0.0447615	0.578348	FALSE	FALSE	5
MR-link 2	hypoxanthine	M03127	1-methylurate	M34395	0.165868	0.200238	0.407471	FALSE	FALSE	1
MR-IVW	hypoxanthine	M03127	1-methylurate	M34395	0.0500743	0.143546	0.727212	FALSE	FALSE	1
MR-IVW LD	hypoxanthine	M03127	1-methylurate	M34395	0.0500743	0.143546	0.727212	FALSE	FALSE	1
MR-PCA	hypoxanthine	M03127	1-methylurate	M34395	0.122008	0.134263	0.363496	FALSE	FALSE	1
MR-link 2	betaine	GCST90200425	methionine	GCST90200391	0.0572513	0.0379669	0.131573	FALSE	FALSE	6
MR-IVW	betaine	GCST90200425	methionine	GCST90200391	0.0512669	0.039697	0.196546	FALSE	FALSE	6
MR-IVW LD	betaine	GCST90200425	methionine	GCST90200391	0.0465816	0.039185	0.234534	FALSE	FALSE	6
MR-PCA	betaine	GCST90200425	methionine	GCST90200391	0.0449175	0.0330516	0.174142	FALSE	FALSE	6
MR-link 2	1-methylnicotinamide	GCST90200406	1,7-dimethylurate	M34400	0.207249	0.160927	0.197801	FALSE	FALSE	1
MR-IVW	1-methylnicotinamide	GCST90200406	1,7-dimethylurate	M34400	0.118309	0.202271	0.558611	FALSE	FALSE	1
MR-IVW LD	1-methylnicotinamide	GCST90200406	1,7-dimethylurate	M34400	0.118309	0.202271	0.558611	FALSE	FALSE	1
MR-PCA	1-methylnicotinamide	GCST90200406	1,7-dimethylurate	M34400	0.167744	0.135564	0.215946	FALSE	FALSE	1
MR-link 2	glutamine	bioa_006	glycerophosphoethanolamine	GCST90199808	-0.149472	0.0712209	0.0358427	FALSE	FALSE	13
MR-IVW	glutamine	bioa_006	glycerophosphoethanolamine	GCST90199808	-0.0985738	0.0703209	0.160984	FALSE	FALSE	13
MR-IVW LD	glutamine	bioa_006	glycerophosphoethanolamine	GCST90199808	-0.0985738	0.0703209	0.160984	FALSE	FALSE	13
MR-PCA	glutamine	bioa_006	glycerophosphoethanolamine	GCST90199808	-0.144005	0.0671827	0.0320737	FALSE	FALSE	13
MR-link 2	asparagine	GCST90200452	eicosapentaenoate (epa; 20:5n3)	GCST90200349	0.00500104	0.035055	0.886557	FALSE	FALSE	4
MR-IVW	asparagine	GCST90200452	eicosapentaenoate (epa; 20:5n3)	GCST90200349	0.0167523	0.0375351	0.655373	FALSE	FALSE	4
MR-IVW LD	asparagine	GCST90200452	eicosapentaenoate (epa; 20:5n3)	GCST90200349	0.0157075	0.0339411	0.643517	FALSE	FALSE	4
MR-PCA	asparagine	GCST90200452	eicosapentaenoate (epa; 20:5n3)	GCST90200349	0.00162879	0.0324622	0.959983	FALSE	FALSE	4
MR-link 2	5-oxoproline	GCST90200280	phosphate	GCST90200393	0.027763	0.0322162	0.388813	FALSE	FALSE	2
MR-IVW	5-oxoproline	GCST90200280	phosphate	GCST90200393	-0.0150483	0.0307569	0.624654	FALSE	FALSE	2
MR-IVW LD	5-oxoproline	GCST90200280	phosphate	GCST90200393	-0.015271	0.0317158	0.630165	FALSE	FALSE	2
MR-PCA	5-oxoproline	GCST90200280	phosphate	GCST90200393	0.00993515	0.0328403	0.762248	FALSE	FALSE	2
MR-link 2	4-methyl-2-oxopentanoate	GCST90199655	histidine	GCST90200377	0.112813	0.177868	0.525917	FALSE	FALSE	1
MR-IVW	4-methyl-2-oxopentanoate	GCST90199655	histidine	GCST90200377	-0.13547	0.163579	0.407579	FALSE	FALSE	1
MR-IVW LD	4-methyl-2-oxopentanoate	GCST90199655	histidine	GCST90200377	-0.13547	0.163579	0.407579	FALSE	FALSE	1
MR-PCA	4-methyl-2-oxopentanoate	GCST90199655	histidine	GCST90200377	0.00776414	0.0989868	0.937481	FALSE	FALSE	1
MR-link 2	creatinine	bioa_026	histidine	M00059	-0.136129	0.0928647	0.142679	FALSE	FALSE	25
MR-IVW	creatinine	bioa_026	histidine	M00059	-0.000179112	0.0940755	0.998481	FALSE	FALSE	25
MR-IVW LD	creatinine	bioa_026	histidine	M00059	-0.000997975	0.0939893	0.991528	FALSE	FALSE	25
MR-PCA	creatinine	bioa_026	histidine	M00059	0.0129146	0.0827126	0.875924	FALSE	FALSE	25
MR-link 2	glycine	GCST90200707	creatinine	M00513	0.071887	0.0332999	0.0308677	FALSE	FALSE	4
MR-IVW	glycine	GCST90200707	creatinine	M00513	0.0261788	0.0370326	0.479622	FALSE	FALSE	4
MR-IVW LD	glycine	GCST90200707	creatinine	M00513	0.0273949	0.038406	0.475662	FALSE	FALSE	4
MR-PCA	glycine	GCST90200707	creatinine	M00513	0.0653974	0.0337867	0.0529172	FALSE	FALSE	4
MR-link 2	3-methyl-2-oxobutyrate	GCST90199677	spermidine	GCST90200423	0.112547	0.11256	0.317364	FALSE	FALSE	1
MR-IVW	3-methyl-2-oxobutyrate	GCST90199677	spermidine	GCST90200423	0.0523081	0.1299	0.687184	FALSE	FALSE	1
MR-IVW LD	3-methyl-2-oxobutyrate	GCST90199677	spermidine	GCST90200423	0.0523081	0.1299	0.687184	FALSE	FALSE	1
MR-PCA	3-methyl-2-oxobutyrate	GCST90199677	spermidine	GCST90200423	0.034297	0.0936481	0.714191	FALSE	FALSE	1
MR-link 2	oleamide	M32458	serine	GCST90200415	0.0565045	0.0887519	0.524348	FALSE	FALSE	2
MR-IVW	oleamide	M32458	serine	GCST90200415	0.0976551	0.0864227	0.258488	FALSE	FALSE	2
MR-IVW LD	oleamide	M32458	serine	GCST90200415	0.0976551	0.0864227	0.258488	FALSE	FALSE	2
MR-PCA	oleamide	M32458	serine	GCST90200415	0.0482077	0.0713893	0.499499	FALSE	FALSE	2
MR-link 2	eicosapentaenoate (epa; 20:5n3)	GCST90200349	4-hydroxy-2-oxoglutaric acid	GCST90199897	0.0774836	0.117526	0.50971	FALSE	FALSE	1
MR-IVW	eicosapentaenoate (epa; 20:5n3)	GCST90200349	4-hydroxy-2-oxoglutaric acid	GCST90199897	0.107389	0.0794578	0.176528	FALSE	FALSE	1
MR-IVW LD	eicosapentaenoate (epa; 20:5n3)	GCST90200349	4-hydroxy-2-oxoglutaric acid	GCST90199897	0.107389	0.0794578	0.176528	FALSE	FALSE	1
MR-PCA	eicosapentaenoate (epa; 20:5n3)	GCST90200349	4-hydroxy-2-oxoglutaric acid	GCST90199897	0.134498	0.0754488	0.0746457	FALSE	FALSE	1
MR-link 2	flavin adenine dinucleotide (fad)	GCST90200376	glucose	M20489	-0.0211141	0.0454055	0.641923	FALSE	FALSE	1
MR-IVW	flavin adenine dinucleotide (fad)	GCST90200376	glucose	M20489	-0.0235152	0.0470304	0.617075	FALSE	FALSE	1
MR-IVW LD	flavin adenine dinucleotide (fad)	GCST90200376	glucose	M20489	-0.0235152	0.0470304	0.617075	FALSE	FALSE	1
MR-PCA	flavin adenine dinucleotide (fad)	GCST90200376	glucose	M20489	-0.0124429	0.0465541	0.789254	FALSE	FALSE	1
MR-link 2	creatinine	M00513	asparagine	bioa_003	0.259997	0.134588	0.0533842	FALSE	FALSE	1
MR-IVW	creatinine	M00513	asparagine	bioa_003	0.182716	0.0846299	0.0308502	FALSE	FALSE	1
MR-IVW LD	creatinine	M00513	asparagine	bioa_003	0.182716	0.0846299	0.0308502	FALSE	FALSE	1
MR-PCA	creatinine	M00513	asparagine	bioa_003	0.105488	0.0631049	0.0945961	FALSE	FALSE	1
MR-link 2	tryptophan	GCST90200441	glutamate	M32322	-0.00742067	0.159032	0.962783	FALSE	FALSE	1
MR-IVW	tryptophan	GCST90200441	glutamate	M32322	0.134467	0.175842	0.444447	FALSE	FALSE	1
MR-IVW LD	tryptophan	GCST90200441	glutamate	M32322	0.134467	0.175842	0.444447	FALSE	FALSE	1
MR-PCA	tryptophan	GCST90200441	glutamate	M32322	0.0493415	0.126534	0.696577	FALSE	FALSE	1
MR-link 2	arachidonate (20:4n6)	M01110	citrate	M01564	0.116938	0.060787	0.054388	FALSE	FALSE	1
MR-IVW	arachidonate (20:4n6)	M01110	citrate	M01564	0.0846463	0.0525391	0.107156	FALSE	FALSE	1
MR-IVW LD	arachidonate (20:4n6)	M01110	citrate	M01564	0.0846463	0.0525391	0.107156	FALSE	FALSE	1
MR-PCA	arachidonate (20:4n6)	M01110	citrate	M01564	0.0878738	0.0496859	0.0769629	FALSE	FALSE	1
MR-link 2	asparagine	M34283	leucine	GCST90200389	0.108534	0.128429	0.398061	FALSE	FALSE	2
MR-IVW	asparagine	M34283	leucine	GCST90200389	-0.0221708	0.108344	0.837859	FALSE	FALSE	2
MR-IVW LD	asparagine	M34283	leucine	GCST90200389	-0.0221708	0.108344	0.837859	FALSE	FALSE	2
MR-PCA	asparagine	M34283	leucine	GCST90200389	0.134812	0.0939646	0.151368	FALSE	FALSE	2
MR-link 2	paraxanthine	GCST90199654	1,7-dimethylurate	GCST90199756	0.78164	0.215121	0.00027962	FALSE	FALSE	1
MR-IVW	paraxanthine	GCST90199654	1,7-dimethylurate	GCST90199756	-0.429552	0.161011	0.00763394	FALSE	FALSE	1
MR-IVW LD	paraxanthine	GCST90199654	1,7-dimethylurate	GCST90199756	-0.429552	0.161011	0.00763394	FALSE	FALSE	1
MR-PCA	paraxanthine	GCST90199654	1,7-dimethylurate	GCST90199756	0.0155049	0.0928993	0.867448	FALSE	FALSE	1
MR-link 2	cystathionine	GCST90200383	7-methylxanthine	GCST90199754	-0.145309	0.132098	0.271328	FALSE	FALSE	2
MR-IVW	cystathionine	GCST90200383	7-methylxanthine	GCST90199754	-0.0446775	0.0743181	0.54773	FALSE	FALSE	2
MR-IVW LD	cystathionine	GCST90200383	7-methylxanthine	GCST90199754	-0.0446775	0.0743181	0.54773	FALSE	FALSE	2
MR-PCA	cystathionine	GCST90200383	7-methylxanthine	GCST90199754	-0.0217279	0.067308	0.746837	FALSE	FALSE	2
MR-link 2	cholesterol	M00063	glucuronate	GCST90199641	0.225837	0.233574	0.333607	FALSE	FALSE	1
MR-IVW	cholesterol	M00063	glucuronate	GCST90199641	0.157745	0.174933	0.367194	FALSE	FALSE	1
MR-IVW LD	cholesterol	M00063	glucuronate	GCST90199641	0.157745	0.174933	0.367194	FALSE	FALSE	1
MR-PCA	cholesterol	M00063	glucuronate	GCST90199641	0.130041	0.154486	0.399921	FALSE	FALSE	1
MR-link 2	creatinine	GCST90200366	n-palmitoyl-sphingosine (d18:1/16:0)	GCST90200336	0.0649475	0.272505	0.811621	FALSE	FALSE	1
MR-IVW	creatinine	GCST90200366	n-palmitoyl-sphingosine (d18:1/16:0)	GCST90200336	-0.038939	0.172687	0.821599	FALSE	FALSE	1
MR-IVW LD	creatinine	GCST90200366	n-palmitoyl-sphingosine (d18:1/16:0)	GCST90200336	-0.038939	0.172687	0.821599	FALSE	FALSE	1
MR-PCA	creatinine	GCST90200366	n-palmitoyl-sphingosine (d18:1/16:0)	GCST90200336	-0.0759255	0.102111	0.457143	FALSE	FALSE	1
MR-link 2	kynurenine	GCST90199636	2-aminobutyrate	GCST90200305	-0.0144397	0.0582897	0.804349	FALSE	FALSE	4
MR-IVW	kynurenine	GCST90199636	2-aminobutyrate	GCST90200305	-0.000687729	0.0555966	0.99013	FALSE	FALSE	4
MR-IVW LD	kynurenine	GCST90199636	2-aminobutyrate	GCST90200305	-0.00172931	0.0531944	0.974066	FALSE	FALSE	4
MR-PCA	kynurenine	GCST90199636	2-aminobutyrate	GCST90200305	-0.0329087	0.0436543	0.450941	FALSE	FALSE	4
MR-link 2	alpha-aminoadipic acid	bioa_025	aspartate	GCST90200370	0.499725	0.165065	0.00246626	FALSE	FALSE	2
MR-IVW	alpha-aminoadipic acid	bioa_025	aspartate	GCST90200370	0.507437	0.145724	0.000497344	FALSE	FALSE	2
MR-IVW LD	alpha-aminoadipic acid	bioa_025	aspartate	GCST90200370	0.507437	0.145724	0.000497344	FALSE	FALSE	2
MR-PCA	alpha-aminoadipic acid	bioa_025	aspartate	GCST90200370	0.285642	0.0751892	0.000145294	FALSE	FALSE	2
MR-link 2	tryptophan	M00054	leucine	GCST90200389	-0.017684	0.0827298	0.830737	FALSE	FALSE	7
MR-IVW	tryptophan	M00054	leucine	GCST90200389	0.0498158	0.0618194	0.420342	FALSE	FALSE	7
MR-IVW LD	tryptophan	M00054	leucine	GCST90200389	0.0498158	0.0618194	0.420342	FALSE	FALSE	7
MR-PCA	tryptophan	M00054	leucine	GCST90200389	-0.0262585	0.0509791	0.606494	FALSE	FALSE	7
MR-link 2	2-oxoarginine*	GCST90199903	1-methylnicotinamide	GCST90200406	-0.709367	0.114124	5.10792e-10	TRUE	FALSE	2
MR-IVW	2-oxoarginine*	GCST90199903	1-methylnicotinamide	GCST90200406	-0.387408	0.128449	0.00256102	FALSE	FALSE	2
MR-IVW LD	2-oxoarginine*	GCST90199903	1-methylnicotinamide	GCST90200406	-0.475778	0.0888572	8.58358e-08	TRUE	FALSE	2
MR-PCA	2-oxoarginine*	GCST90199903	1-methylnicotinamide	GCST90200406	-0.487757	0.0643825	3.5658e-14	TRUE	FALSE	2
MR-link 2	n-acetylglucosaminylasparagine	GCST90200316	cortisol	M01712	0.0335026	0.0382264	0.380799	FALSE	FALSE	2
MR-IVW	n-acetylglucosaminylasparagine	GCST90200316	cortisol	M01712	0.078106	0.0424803	0.0659679	FALSE	FALSE	2
MR-IVW LD	n-acetylglucosaminylasparagine	GCST90200316	cortisol	M01712	0.0795645	0.0417605	0.0567464	FALSE	FALSE	2
MR-PCA	n-acetylglucosaminylasparagine	GCST90200316	cortisol	M01712	0.0878615	0.0392393	0.025148	FALSE	FALSE	2
MR-link 2	cystine	M31454	pantothenate	M01508	-0.044195	0.0711902	0.53473	FALSE	FALSE	1
MR-IVW	cystine	M31454	pantothenate	M01508	-0.0525597	0.0777883	0.499247	FALSE	FALSE	1
MR-IVW LD	cystine	M31454	pantothenate	M01508	-0.0525597	0.0777883	0.499247	FALSE	FALSE	1
MR-PCA	cystine	M31454	pantothenate	M01508	-0.0812276	0.0639291	0.203875	FALSE	FALSE	1
MR-link 2	asparagine	GCST90200452	1-methylurate	M34395	-0.115327	0.0959545	0.229407	FALSE	FALSE	2
MR-IVW	asparagine	GCST90200452	1-methylurate	M34395	-0.135843	0.117535	0.247775	FALSE	FALSE	2
MR-IVW LD	asparagine	GCST90200452	1-methylurate	M34395	-0.135843	0.117535	0.247775	FALSE	FALSE	2
MR-PCA	asparagine	GCST90200452	1-methylurate	M34395	-0.113975	0.0896716	0.203721	FALSE	FALSE	2
MR-link 2	dehydroepiandrosterone sulfate (dhea-s)	M32425	n-acetylaspartate (naa)	GCST90199665	-0.186752	0.0908335	0.0397843	FALSE	FALSE	2
MR-IVW	dehydroepiandrosterone sulfate (dhea-s)	M32425	n-acetylaspartate (naa)	GCST90199665	-0.218716	0.0985149	0.0264102	FALSE	FALSE	2
MR-IVW LD	dehydroepiandrosterone sulfate (dhea-s)	M32425	n-acetylaspartate (naa)	GCST90199665	-0.218716	0.0985149	0.0264102	FALSE	FALSE	2
MR-PCA	dehydroepiandrosterone sulfate (dhea-s)	M32425	n-acetylaspartate (naa)	GCST90199665	-0.202138	0.0811541	0.012746	FALSE	FALSE	2
MR-link 2	3-methyl-2-oxobutyrate	GCST90199677	choline	GCST90200327	-0.00771174	0.100889	0.939071	FALSE	FALSE	1
MR-IVW	3-methyl-2-oxobutyrate	GCST90199677	choline	GCST90200327	-0.00580236	0.122506	0.962223	FALSE	FALSE	1
MR-IVW LD	3-methyl-2-oxobutyrate	GCST90199677	choline	GCST90200327	-0.00580236	0.122506	0.962223	FALSE	FALSE	1
MR-PCA	3-methyl-2-oxobutyrate	GCST90199677	choline	GCST90200327	0.090058	0.0883141	0.307848	FALSE	FALSE	1
MR-link 2	4-acetamidobutanoate	M01558	isoleucine	GCST90200399	-0.0438925	0.0493194	0.373485	FALSE	FALSE	2
MR-IVW	4-acetamidobutanoate	M01558	isoleucine	GCST90200399	-0.0203683	0.0731473	0.780662	FALSE	FALSE	2
MR-IVW LD	4-acetamidobutanoate	M01558	isoleucine	GCST90200399	-0.0234356	0.0600974	0.696566	FALSE	FALSE	2
MR-PCA	4-acetamidobutanoate	M01558	isoleucine	GCST90200399	-0.0525978	0.0478987	0.272159	FALSE	FALSE	2
MR-link 2	cortisol	GCST90200378	pantothenate	GCST90200279	0.0545675	0.262686	0.835441	FALSE	FALSE	1
MR-IVW	cortisol	GCST90200378	pantothenate	GCST90200279	-0.106565	0.153971	0.488868	FALSE	FALSE	1
MR-IVW LD	cortisol	GCST90200378	pantothenate	GCST90200279	-0.106565	0.153971	0.488868	FALSE	FALSE	1
MR-PCA	cortisol	GCST90200378	pantothenate	GCST90200279	0.0169394	0.0965026	0.86066	FALSE	FALSE	1
MR-link 2	cortisol	GCST90200378	hydroxy-n6,n6,n6-trimethyllysine*	GCST90200240	0.262676	0.224149	0.241246	FALSE	FALSE	1
MR-IVW	cortisol	GCST90200378	hydroxy-n6,n6,n6-trimethyllysine*	GCST90200240	0.116954	0.154008	0.447611	FALSE	FALSE	1
MR-IVW LD	cortisol	GCST90200378	hydroxy-n6,n6,n6-trimethyllysine*	GCST90200240	0.116954	0.154008	0.447611	FALSE	FALSE	1
MR-PCA	cortisol	GCST90200378	hydroxy-n6,n6,n6-trimethyllysine*	GCST90200240	0.008022	0.0965309	0.93377	FALSE	FALSE	1
MR-link 2	lactate	met-d-Lactate	tyrosine	bioa_021	-0.185103	0.0517494	0.000347671	FALSE	FALSE	8
MR-IVW	lactate	met-d-Lactate	tyrosine	bioa_021	-0.203373	0.0506219	5.88223e-05	FALSE	FALSE	8
MR-IVW LD	lactate	met-d-Lactate	tyrosine	bioa_021	-0.204282	0.0511747	6.55612e-05	FALSE	FALSE	8
MR-PCA	lactate	met-d-Lactate	tyrosine	bioa_021	-0.152967	0.0438721	0.0004891	FALSE	FALSE	8
MR-link 2	myo-inositol	M19934	cystine	GCST90200382	-0.0178013	0.0918495	0.846325	FALSE	FALSE	2
MR-IVW	myo-inositol	M19934	cystine	GCST90200382	0.00113321	0.0941204	0.990394	FALSE	FALSE	2
MR-IVW LD	myo-inositol	M19934	cystine	GCST90200382	0.00113321	0.0941204	0.990394	FALSE	FALSE	2
MR-PCA	myo-inositol	M19934	cystine	GCST90200382	-0.00913618	0.0856158	0.915018	FALSE	FALSE	2
MR-link 2	citrulline	GCST90200403	adenosine 5'-monophosphate (amp)	GCST90200356	0.0907024	0.1019	0.373405	FALSE	FALSE	2
MR-IVW	citrulline	GCST90200403	adenosine 5'-monophosphate (amp)	GCST90200356	0.102466	0.0899783	0.254795	FALSE	FALSE	2
MR-IVW LD	citrulline	GCST90200403	adenosine 5'-monophosphate (amp)	GCST90200356	0.104828	0.0918124	0.253554	FALSE	FALSE	2
MR-PCA	citrulline	GCST90200403	adenosine 5'-monophosphate (amp)	GCST90200356	0.0890936	0.0665426	0.180605	FALSE	FALSE	2
MR-link 2	hypotaurine	GCST90200379	glycerophosphoethanolamine	GCST90199808	0.126404	0.0819964	0.123174	FALSE	FALSE	3
MR-IVW	hypotaurine	GCST90200379	glycerophosphoethanolamine	GCST90199808	0.0433152	0.08951	0.628447	FALSE	FALSE	3
MR-IVW LD	hypotaurine	GCST90200379	glycerophosphoethanolamine	GCST90199808	0.0433152	0.08951	0.628447	FALSE	FALSE	3
MR-PCA	hypotaurine	GCST90200379	glycerophosphoethanolamine	GCST90199808	-0.0114212	0.0613271	0.852261	FALSE	FALSE	3
MR-link 2	cysteinylglycine	GCST90200364	glucose	met-d-Glucose	-0.0212395	0.0169258	0.209532	FALSE	FALSE	3
MR-IVW	cysteinylglycine	GCST90200364	glucose	met-d-Glucose	-0.0263508	0.0152562	0.0841287	FALSE	FALSE	3
MR-IVW LD	cysteinylglycine	GCST90200364	glucose	met-d-Glucose	-0.0264277	0.0156036	0.0903239	FALSE	FALSE	3
MR-PCA	cysteinylglycine	GCST90200364	glucose	met-d-Glucose	-0.00777549	0.0127693	0.542577	FALSE	FALSE	3
MR-link 2	eicosapentaenoate (epa; 20:5n3)	GCST90200349	tryptophan	GCST90200441	-0.147226	0.0769895	0.05584	FALSE	FALSE	1
MR-IVW	eicosapentaenoate (epa; 20:5n3)	GCST90200349	tryptophan	GCST90200441	-0.15258	0.0779093	0.0501787	FALSE	FALSE	1
MR-IVW LD	eicosapentaenoate (epa; 20:5n3)	GCST90200349	tryptophan	GCST90200441	-0.15258	0.0779093	0.0501787	FALSE	FALSE	1
MR-PCA	eicosapentaenoate (epa; 20:5n3)	GCST90200349	tryptophan	GCST90200441	-0.145101	0.0739825	0.0498459	FALSE	FALSE	1
MR-link 2	aspartate	bioa_004	beta-alanine	GCST90200361	-7.65035e-05	0.0951854	0.999359	FALSE	FALSE	3
MR-IVW	aspartate	bioa_004	beta-alanine	GCST90200361	-0.00473834	0.0877725	0.956948	FALSE	FALSE	3
MR-IVW LD	aspartate	bioa_004	beta-alanine	GCST90200361	-0.00473834	0.0877725	0.956948	FALSE	FALSE	3
MR-PCA	aspartate	bioa_004	beta-alanine	GCST90200361	0.0256588	0.0845514	0.761532	FALSE	FALSE	3
MR-link 2	choline phosphate	GCST90200363	orotate	GCST90200392	0.0289361	0.0673577	0.667495	FALSE	FALSE	2
MR-IVW	choline phosphate	GCST90200363	orotate	GCST90200392	-0.0370153	0.119028	0.755816	FALSE	FALSE	2
MR-IVW LD	choline phosphate	GCST90200363	orotate	GCST90200392	-0.0340229	0.0817623	0.677322	FALSE	FALSE	2
MR-PCA	choline phosphate	GCST90200363	orotate	GCST90200392	0.0447368	0.0554023	0.419384	FALSE	FALSE	2
MR-link 2	inositol 1-phosphate (i1p)	M01481	valine	M01649	0.0262259	0.0526259	0.61824	FALSE	FALSE	8
MR-IVW	inositol 1-phosphate (i1p)	M01481	valine	M01649	-0.00251388	0.0285409	0.929813	FALSE	FALSE	9
MR-IVW LD	inositol 1-phosphate (i1p)	M01481	valine	M01649	-0.00251388	0.0285409	0.929813	FALSE	FALSE	9
MR-PCA	inositol 1-phosphate (i1p)	M01481	valine	M01649	-0.0145452	0.0232987	0.532434	FALSE	FALSE	9
MR-link 2	cysteinylglycine	GCST90200364	caffeine	M00569	0.0349396	0.0617307	0.571394	FALSE	FALSE	2
MR-IVW	cysteinylglycine	GCST90200364	caffeine	M00569	-0.00995956	0.0699514	0.886781	FALSE	FALSE	2
MR-IVW LD	cysteinylglycine	GCST90200364	caffeine	M00569	-0.00995956	0.0699514	0.886781	FALSE	FALSE	2
MR-PCA	cysteinylglycine	GCST90200364	caffeine	M00569	0.0186616	0.0594817	0.75372	FALSE	FALSE	2
MR-link 2	serine	M32315	glycine	GCST90200707	0.207454	0.0869281	0.0170095	FALSE	FALSE	3
MR-IVW	serine	M32315	glycine	GCST90200707	1.07932	0.0658083	1.88074e-60	TRUE	FALSE	3
MR-IVW LD	serine	M32315	glycine	GCST90200707	1.07932	0.0658083	1.88074e-60	TRUE	FALSE	3
MR-PCA	serine	M32315	glycine	GCST90200707	1.0679	0.0532471	1.80432e-89	TRUE	FALSE	3
MR-link 2	thyroxine	GCST90200293	taurochenodeoxycholate	M18494	-0.0282601	0.265727	0.915304	FALSE	FALSE	1
MR-IVW	thyroxine	GCST90200293	taurochenodeoxycholate	M18494	-0.0154978	0.204571	0.939612	FALSE	FALSE	1
MR-IVW LD	thyroxine	GCST90200293	taurochenodeoxycholate	M18494	-0.0154978	0.204571	0.939612	FALSE	FALSE	1
MR-PCA	thyroxine	GCST90200293	taurochenodeoxycholate	M18494	-0.0377138	0.185414	0.838819	FALSE	FALSE	1
MR-link 2	alanine	met-d-Ala	glucose	M20489	0.26722	0.103337	0.00971229	FALSE	FALSE	22
MR-IVW	alanine	met-d-Ala	glucose	M20489	0.251375	0.0913974	0.00595317	FALSE	FALSE	22
MR-IVW LD	alanine	met-d-Ala	glucose	M20489	0.241969	0.0903565	0.00740773	FALSE	FALSE	22
MR-PCA	alanine	met-d-Ala	glucose	M20489	0.222867	0.0839496	0.00793631	FALSE	FALSE	22
MR-link 2	cystine	M31454	alpha-ketoglutarate	M33453	-0.0102272	0.0829276	0.901848	FALSE	FALSE	1
MR-IVW	cystine	M31454	alpha-ketoglutarate	M33453	-0.0671025	0.0870519	0.440806	FALSE	FALSE	1
MR-IVW LD	cystine	M31454	alpha-ketoglutarate	M33453	-0.0671025	0.0870519	0.440806	FALSE	FALSE	1
MR-PCA	cystine	M31454	alpha-ketoglutarate	M33453	-0.0626484	0.0715387	0.381178	FALSE	FALSE	1
MR-link 2	3-aminoisobutyrate	GCST90200310	4-methyl-2-oxopentanoate	M22116	-0.0233563	0.0260182	0.36935	FALSE	FALSE	2
MR-IVW	3-aminoisobutyrate	GCST90200310	4-methyl-2-oxopentanoate	M22116	-0.0209514	0.0265773	0.43051	FALSE	FALSE	2
MR-IVW LD	3-aminoisobutyrate	GCST90200310	4-methyl-2-oxopentanoate	M22116	-0.0207679	0.0275645	0.451192	FALSE	FALSE	2
MR-PCA	3-aminoisobutyrate	GCST90200310	4-methyl-2-oxopentanoate	M22116	-0.0176063	0.0255036	0.489977	FALSE	FALSE	2
MR-link 2	5-methylthioadenosine (mta)	GCST90200359	alpha-ketoglutaramate*	GCST90199885	0.329418	0.10764	0.00221071	FALSE	FALSE	4
MR-IVW	5-methylthioadenosine (mta)	GCST90200359	alpha-ketoglutaramate*	GCST90199885	0.217585	0.0807826	0.00707134	FALSE	FALSE	4
MR-IVW LD	5-methylthioadenosine (mta)	GCST90200359	alpha-ketoglutaramate*	GCST90199885	0.217585	0.0807826	0.00707134	FALSE	FALSE	4
MR-PCA	5-methylthioadenosine (mta)	GCST90200359	alpha-ketoglutaramate*	GCST90199885	0.20213	0.054726	0.000221202	FALSE	FALSE	4
MR-link 2	phenylalanine	GCST90200396	biliverdin	GCST90200706	0.0492438	0.123406	0.689865	FALSE	FALSE	1
MR-IVW	phenylalanine	GCST90200396	biliverdin	GCST90200706	-0.041174	0.102942	0.689176	FALSE	FALSE	1
MR-IVW LD	phenylalanine	GCST90200396	biliverdin	GCST90200706	-0.0404794	0.100199	0.68622	FALSE	FALSE	1
MR-PCA	phenylalanine	GCST90200396	biliverdin	GCST90200706	0.120656	0.0941589	0.200049	FALSE	FALSE	1
MR-link 2	alpha-tocopherol	GCST90200302	dihydroorotate	GCST90200444	0.545121	0.423701	0.198245	FALSE	FALSE	1
MR-IVW	alpha-tocopherol	GCST90200302	dihydroorotate	GCST90200444	0.397991	0.175009	0.0229591	FALSE	FALSE	1
MR-IVW LD	alpha-tocopherol	GCST90200302	dihydroorotate	GCST90200444	0.397991	0.175009	0.0229591	FALSE	FALSE	1
MR-PCA	alpha-tocopherol	GCST90200302	dihydroorotate	GCST90200444	0.192399	0.129546	0.137495	FALSE	FALSE	1
MR-link 2	taurine	bioa_034	5,6-dihydrothymine	GCST90200339	-0.12033	0.140401	0.391418	FALSE	FALSE	1
MR-IVW	taurine	bioa_034	5,6-dihydrothymine	GCST90200339	-0.106255	0.116726	0.36267	FALSE	FALSE	1
MR-IVW LD	taurine	bioa_034	5,6-dihydrothymine	GCST90200339	-0.106255	0.116726	0.36267	FALSE	FALSE	1
MR-PCA	taurine	bioa_034	5,6-dihydrothymine	GCST90200339	-0.0513495	0.105334	0.625908	FALSE	FALSE	1
MR-link 2	valine	bioa_022	tryptophan	M00054	0.0515117	0.103273	0.617926	FALSE	FALSE	10
MR-IVW	valine	bioa_022	tryptophan	M00054	0.126818	0.109401	0.246374	FALSE	FALSE	10
MR-IVW LD	valine	bioa_022	tryptophan	M00054	0.129945	0.109059	0.233454	FALSE	FALSE	10
MR-PCA	valine	bioa_022	tryptophan	M00054	0.137905	0.0972876	0.156339	FALSE	FALSE	10
MR-link 2	n6,n6,n6-trimethyllysine	GCST90200344	tryptophan	M00054	0.0798054	0.138459	0.564357	FALSE	FALSE	1
MR-IVW	n6,n6,n6-trimethyllysine	GCST90200344	tryptophan	M00054	0.356083	0.153982	0.0207501	FALSE	FALSE	1
MR-IVW LD	n6,n6,n6-trimethyllysine	GCST90200344	tryptophan	M00054	0.356083	0.153982	0.0207501	FALSE	FALSE	1
MR-PCA	n6,n6,n6-trimethyllysine	GCST90200344	tryptophan	M00054	0.223522	0.112253	0.0464545	FALSE	FALSE	1
MR-link 2	alpha-ketoglutaramate*	GCST90199885	creatine	GCST90200323	-0.0631457	0.0823315	0.4431	FALSE	FALSE	1
MR-IVW	alpha-ketoglutaramate*	GCST90199885	creatine	GCST90200323	0.110833	0.125131	0.375759	FALSE	FALSE	1
MR-IVW LD	alpha-ketoglutaramate*	GCST90199885	creatine	GCST90200323	0.110833	0.125131	0.375759	FALSE	FALSE	1
MR-PCA	alpha-ketoglutaramate*	GCST90199885	creatine	GCST90200323	-0.0513562	0.0672236	0.444891	FALSE	FALSE	1
MR-link 2	gluconate	GCST90200373	biliverdin	M02137	0.333746	0.125238	0.00770126	FALSE	FALSE	1
MR-IVW	gluconate	GCST90200373	biliverdin	M02137	0.280676	0.16533	0.0895692	FALSE	FALSE	1
MR-IVW LD	gluconate	GCST90200373	biliverdin	M02137	0.280676	0.16533	0.0895692	FALSE	FALSE	1
MR-PCA	gluconate	GCST90200373	biliverdin	M02137	0.25907	0.0925145	0.0051053	FALSE	FALSE	1
MR-link 2	sarcosine	bioa_031	cystathionine	GCST90200383	0.0160802	0.122937	0.895933	FALSE	FALSE	2
MR-IVW	sarcosine	bioa_031	cystathionine	GCST90200383	-0.0153908	0.104158	0.882529	FALSE	FALSE	2
MR-IVW LD	sarcosine	bioa_031	cystathionine	GCST90200383	-0.0216021	0.108425	0.842079	FALSE	FALSE	2
MR-PCA	sarcosine	bioa_031	cystathionine	GCST90200383	-0.0325296	0.0872353	0.709227	FALSE	FALSE	2
MR-link 2	kynurenine	M15140	docosapentaenoate (n6 dpa; 22:5n6)	GCST90199796	-0.135171	0.0674197	0.0449722	FALSE	FALSE	3
MR-IVW	kynurenine	M15140	docosapentaenoate (n6 dpa; 22:5n6)	GCST90199796	-0.0870233	0.0710628	0.220727	FALSE	FALSE	3
MR-IVW LD	kynurenine	M15140	docosapentaenoate (n6 dpa; 22:5n6)	GCST90199796	-0.0870233	0.0710628	0.220727	FALSE	FALSE	3
MR-PCA	kynurenine	M15140	docosapentaenoate (n6 dpa; 22:5n6)	GCST90199796	-0.111917	0.0615182	0.0688721	FALSE	FALSE	3
MR-link 2	tyrosine	M01299	creatinine	M00513	-0.196479	0.0885504	0.0264976	FALSE	FALSE	3
MR-IVW	tyrosine	M01299	creatinine	M00513	-0.228479	0.0885789	0.00989777	FALSE	FALSE	3
MR-IVW LD	tyrosine	M01299	creatinine	M00513	-0.228479	0.0885789	0.00989777	FALSE	FALSE	3
MR-PCA	tyrosine	M01299	creatinine	M00513	-0.123855	0.0781235	0.11288	FALSE	FALSE	3
MR-link 2	mannose	M00584	tyrosine	GCST90200427	0.139566	0.0591105	0.0182205	FALSE	FALSE	1
MR-IVW	mannose	M00584	tyrosine	GCST90200427	0.19856	0.071021	0.00517722	FALSE	FALSE	1
MR-IVW LD	mannose	M00584	tyrosine	GCST90200427	0.19856	0.071021	0.00517722	FALSE	FALSE	1
MR-PCA	mannose	M00584	tyrosine	GCST90200427	0.18014	0.0607042	0.00300234	FALSE	FALSE	1
MR-link 2	serine	bioa_018	taurine	bioa_034	-0.0600402	0.0326645	0.0660497	FALSE	FALSE	8
MR-IVW	serine	bioa_018	taurine	bioa_034	-0.101406	0.0409762	0.0133325	FALSE	FALSE	8
MR-IVW LD	serine	bioa_018	taurine	bioa_034	-0.0921567	0.0320708	0.00405898	FALSE	FALSE	8
MR-PCA	serine	bioa_018	taurine	bioa_034	-0.0600335	0.031875	0.0596454	FALSE	FALSE	8
MR-link 2	uridine	GCST90200407	serine	bioa_018	-0.00669296	0.0500383	0.893595	FALSE	FALSE	3
MR-IVW	uridine	GCST90200407	serine	bioa_018	0.0129476	0.0419966	0.757853	FALSE	FALSE	3
MR-IVW LD	uridine	GCST90200407	serine	bioa_018	0.0129476	0.0419966	0.757853	FALSE	FALSE	3
MR-PCA	uridine	GCST90200407	serine	bioa_018	-0.0300085	0.036092	0.405721	FALSE	FALSE	3
MR-link 2	urate	GCST90200307	glutamate	M32322	0.0234846	0.0582111	0.686626	FALSE	FALSE	2
MR-IVW	urate	GCST90200307	glutamate	M32322	0.0357547	0.0587759	0.542973	FALSE	FALSE	2
MR-IVW LD	urate	GCST90200307	glutamate	M32322	0.0357547	0.0587759	0.542973	FALSE	FALSE	2
MR-PCA	urate	GCST90200307	glutamate	M32322	0.0179093	0.0551788	0.745507	FALSE	FALSE	2
MR-link 2	2-aminobutyrate	GCST90200305	phenylethylamine	bioa_015	0.144259	0.100675	0.151883	FALSE	FALSE	2
MR-IVW	2-aminobutyrate	GCST90200305	phenylethylamine	bioa_015	0.0981902	0.0752002	0.191649	FALSE	FALSE	2
MR-IVW LD	2-aminobutyrate	GCST90200305	phenylethylamine	bioa_015	0.0981902	0.0752002	0.191649	FALSE	FALSE	2
MR-PCA	2-aminobutyrate	GCST90200305	phenylethylamine	bioa_015	-0.00337884	0.0659907	0.959165	FALSE	FALSE	2
MR-link 2	phenylalanine	bioa_016	5-acetylamino-6-formylamino-3-methyluracil	GCST90200680	0.0238528	0.111856	0.831135	FALSE	FALSE	9
MR-IVW	phenylalanine	bioa_016	5-acetylamino-6-formylamino-3-methyluracil	GCST90200680	0.0391547	0.126196	0.756356	FALSE	FALSE	9
MR-IVW LD	phenylalanine	bioa_016	5-acetylamino-6-formylamino-3-methyluracil	GCST90200680	0.0384167	0.126544	0.761444	FALSE	FALSE	9
MR-PCA	phenylalanine	bioa_016	5-acetylamino-6-formylamino-3-methyluracil	GCST90200680	0.0337512	0.108534	0.75582	FALSE	FALSE	9
MR-link 2	isoleucine	bioa_010	cystine	GCST90200382	-0.000161464	0.163985	0.999214	FALSE	FALSE	4
MR-IVW	isoleucine	bioa_010	cystine	GCST90200382	0.331626	0.17649	0.060243	FALSE	FALSE	4
MR-IVW LD	isoleucine	bioa_010	cystine	GCST90200382	0.331626	0.17649	0.060243	FALSE	FALSE	4
MR-PCA	isoleucine	bioa_010	cystine	GCST90200382	0.322706	0.160044	0.043763	FALSE	FALSE	4
MR-link 2	3-methyl-2-oxovalerate	M15676	3-methyl-2-oxobutyrate	GCST90199677	1.12068	0.206594	5.81031e-08	TRUE	FALSE	1
MR-IVW	3-methyl-2-oxovalerate	M15676	3-methyl-2-oxobutyrate	GCST90199677	0.995545	0.127158	4.90891e-15	TRUE	FALSE	1
MR-IVW LD	3-methyl-2-oxovalerate	M15676	3-methyl-2-oxobutyrate	GCST90199677	0.995545	0.127158	4.90891e-15	TRUE	FALSE	1
MR-PCA	3-methyl-2-oxovalerate	M15676	3-methyl-2-oxobutyrate	GCST90199677	0.926964	0.125994	1.8777e-13	TRUE	FALSE	1
MR-link 2	flavin adenine dinucleotide (fad)	GCST90200376	eicosapentaenoate (epa; 20:5n3)	GCST90200349	0.0797471	0.0479512	0.0962947	FALSE	FALSE	1
MR-IVW	flavin adenine dinucleotide (fad)	GCST90200376	eicosapentaenoate (epa; 20:5n3)	GCST90200349	0.0421313	0.0426587	0.323331	FALSE	FALSE	1
MR-IVW LD	flavin adenine dinucleotide (fad)	GCST90200376	eicosapentaenoate (epa; 20:5n3)	GCST90200349	0.0418288	0.0430557	0.331298	FALSE	FALSE	1
MR-PCA	flavin adenine dinucleotide (fad)	GCST90200376	eicosapentaenoate (epa; 20:5n3)	GCST90200349	0.0336916	0.0428216	0.431405	FALSE	FALSE	1
MR-link 2	cholesterol	M00063	asparagine	bioa_003	-0.0941323	0.116394	0.418666	FALSE	FALSE	1
MR-IVW	cholesterol	M00063	asparagine	bioa_003	-0.0707741	0.081537	0.385394	FALSE	FALSE	1
MR-IVW LD	cholesterol	M00063	asparagine	bioa_003	-0.0707741	0.081537	0.385394	FALSE	FALSE	1
MR-PCA	cholesterol	M00063	asparagine	bioa_003	-0.016832	0.0744735	0.821192	FALSE	FALSE	1
MR-link 2	serine	GCST90200415	allantoin	GCST90200286	-0.106012	0.0540019	0.0496332	FALSE	FALSE	3
MR-IVW	serine	GCST90200415	allantoin	GCST90200286	-0.0788465	0.0573919	0.169495	FALSE	FALSE	3
MR-IVW LD	serine	GCST90200415	allantoin	GCST90200286	-0.0775408	0.0482975	0.108387	FALSE	FALSE	3
MR-PCA	serine	GCST90200415	allantoin	GCST90200286	-0.0977189	0.0450378	0.0300291	FALSE	FALSE	3
MR-link 2	aspartate	bioa_004	taurocholate	GCST90200333	-0.111918	0.089073	0.208945	FALSE	FALSE	3
MR-IVW	aspartate	bioa_004	taurocholate	GCST90200333	-0.169203	0.0898428	0.059657	FALSE	FALSE	3
MR-IVW LD	aspartate	bioa_004	taurocholate	GCST90200333	-0.169203	0.0898428	0.059657	FALSE	FALSE	3
MR-PCA	aspartate	bioa_004	taurocholate	GCST90200333	-0.13654	0.0865476	0.114651	FALSE	FALSE	3
MR-link 2	serine	bioa_018	tyrosine	bioa_021	0.0057566	0.0187134	0.758373	FALSE	FALSE	8
MR-IVW	serine	bioa_018	tyrosine	bioa_021	-0.0273406	0.0166103	0.0997625	FALSE	FALSE	8
MR-IVW LD	serine	bioa_018	tyrosine	bioa_021	-0.0296919	0.0168332	0.0777503	FALSE	FALSE	8
MR-PCA	serine	bioa_018	tyrosine	bioa_021	0.00887027	0.0166583	0.594392	FALSE	FALSE	8
MR-link 2	inositol 1-phosphate (i1p)	M01481	betaine	GCST90200425	0.0134884	0.0199118	0.498148	FALSE	FALSE	6
MR-IVW	inositol 1-phosphate (i1p)	M01481	betaine	GCST90200425	0.0508056	0.0326995	0.120253	FALSE	FALSE	6
MR-IVW LD	inositol 1-phosphate (i1p)	M01481	betaine	GCST90200425	0.0508056	0.0326995	0.120253	FALSE	FALSE	6
MR-PCA	inositol 1-phosphate (i1p)	M01481	betaine	GCST90200425	0.0548865	0.0265622	0.0387964	FALSE	FALSE	6
MR-link 2	leucine	bioa_011	alpha-tocopherol	GCST90200302	-0.143798	0.127987	0.26121	FALSE	FALSE	5
MR-IVW	leucine	bioa_011	alpha-tocopherol	GCST90200302	-0.359438	0.15617	0.0213593	FALSE	FALSE	5
MR-IVW LD	leucine	bioa_011	alpha-tocopherol	GCST90200302	-0.359438	0.15617	0.0213593	FALSE	FALSE	5
MR-PCA	leucine	bioa_011	alpha-tocopherol	GCST90200302	-0.378772	0.132392	0.00422313	FALSE	FALSE	5
MR-link 2	alanine	met-d-Ala	hypoxanthine	M03127	0.163161	0.0972007	0.0932305	FALSE	FALSE	22
MR-IVW	alanine	met-d-Ala	hypoxanthine	M03127	0.125277	0.0951889	0.188145	FALSE	FALSE	22
MR-IVW LD	alanine	met-d-Ala	hypoxanthine	M03127	0.119531	0.0928239	0.197843	FALSE	FALSE	22
MR-PCA	alanine	met-d-Ala	hypoxanthine	M03127	0.0950875	0.0862631	0.270333	FALSE	FALSE	22
MR-link 2	5-acetylamino-6-formylamino-3-methyluracil	GCST90200680	acetoacetate	met-d-Acetoacetate	0.00869479	0.00600921	0.147922	FALSE	FALSE	1
MR-IVW	5-acetylamino-6-formylamino-3-methyluracil	GCST90200680	acetoacetate	met-d-Acetoacetate	0.00458613	0.00641721	0.474818	FALSE	FALSE	1
MR-IVW LD	5-acetylamino-6-formylamino-3-methyluracil	GCST90200680	acetoacetate	met-d-Acetoacetate	0.00411205	0.00677545	0.543914	FALSE	FALSE	1
MR-PCA	5-acetylamino-6-formylamino-3-methyluracil	GCST90200680	acetoacetate	met-d-Acetoacetate	0.00793322	0.00654359	0.225373	FALSE	FALSE	1
MR-link 2	glycochenodeoxycholate	M32346	n-stearoyl-sphingosine (d18:1/18:0)*	GCST90200341	-0.0580102	0.32767	0.859478	FALSE	FALSE	1
MR-IVW	glycochenodeoxycholate	M32346	n-stearoyl-sphingosine (d18:1/18:0)*	GCST90200341	-0.00828129	0.152687	0.956746	FALSE	FALSE	1
MR-IVW LD	glycochenodeoxycholate	M32346	n-stearoyl-sphingosine (d18:1/18:0)*	GCST90200341	-0.00828129	0.152687	0.956746	FALSE	FALSE	1
MR-PCA	glycochenodeoxycholate	M32346	n-stearoyl-sphingosine (d18:1/18:0)*	GCST90200341	0.050295	0.151275	0.739531	FALSE	FALSE	1
MR-link 2	glutamine	bioa_006	glutamate	bioa_007	-0.0435761	0.0406971	0.284286	FALSE	FALSE	15
MR-IVW	glutamine	bioa_006	glutamate	bioa_007	-0.00747898	0.0347939	0.829806	FALSE	FALSE	15
MR-IVW LD	glutamine	bioa_006	glutamate	bioa_007	-0.00747898	0.0347939	0.829806	FALSE	FALSE	15
MR-PCA	glutamine	bioa_006	glutamate	bioa_007	0.00936212	0.0329454	0.77628	FALSE	FALSE	15
MR-link 2	3-(4-hydroxyphenyl)lactate	GCST90200371	sulfate*	GCST90199896	0.367386	0.111242	0.000957989	FALSE	FALSE	2
MR-IVW	3-(4-hydroxyphenyl)lactate	GCST90200371	sulfate*	GCST90199896	-0.0630673	0.0889624	0.478373	FALSE	FALSE	2
MR-IVW LD	3-(4-hydroxyphenyl)lactate	GCST90200371	sulfate*	GCST90199896	-0.0630673	0.0889624	0.478373	FALSE	FALSE	2
MR-PCA	3-(4-hydroxyphenyl)lactate	GCST90200371	sulfate*	GCST90199896	0.0613941	0.0754368	0.415732	FALSE	FALSE	2
MR-link 2	creatinine	GCST90200366	3-aminoisobutyrate	GCST90200310	0.6467	0.185666	0.000495587	FALSE	FALSE	1
MR-IVW	creatinine	GCST90200366	3-aminoisobutyrate	GCST90200310	0.313249	0.172663	0.0696442	FALSE	FALSE	1
MR-IVW LD	creatinine	GCST90200366	3-aminoisobutyrate	GCST90200310	0.313249	0.172663	0.0696442	FALSE	FALSE	1
MR-PCA	creatinine	GCST90200366	3-aminoisobutyrate	GCST90200310	0.344261	0.102116	0.000748187	FALSE	FALSE	1
MR-link 2	alpha-ketoglutarate	GCST90200455	phenylethylamine	bioa_015	0.0405308	0.112617	0.718923	FALSE	FALSE	1
MR-IVW	alpha-ketoglutarate	GCST90200455	phenylethylamine	bioa_015	0.160194	0.178351	0.36908	FALSE	FALSE	1
MR-IVW LD	alpha-ketoglutarate	GCST90200455	phenylethylamine	bioa_015	0.152413	0.0983142	0.121079	FALSE	FALSE	1
MR-PCA	alpha-ketoglutarate	GCST90200455	phenylethylamine	bioa_015	0.064168	0.074562	0.389458	FALSE	FALSE	1
MR-link 2	creatinine	met-d-Creatinine	tyrosine	GCST90200427	-0.0984105	0.0681243	0.148578	FALSE	FALSE	59
MR-IVW	creatinine	met-d-Creatinine	tyrosine	GCST90200427	-0.141288	0.062981	0.0248741	FALSE	FALSE	59
MR-IVW LD	creatinine	met-d-Creatinine	tyrosine	GCST90200427	-0.135721	0.0621065	0.028867	FALSE	FALSE	59
MR-PCA	creatinine	met-d-Creatinine	tyrosine	GCST90200427	-0.052985	0.0467564	0.257124	FALSE	FALSE	59
MR-link 2	tyrosine	GCST90200427	adenosine	M00555	0.124054	0.113848	0.275865	FALSE	FALSE	1
MR-IVW	tyrosine	GCST90200427	adenosine	M00555	0.0692759	0.122565	0.571926	FALSE	FALSE	1
MR-IVW LD	tyrosine	GCST90200427	adenosine	M00555	0.0692759	0.122565	0.571926	FALSE	FALSE	1
MR-PCA	tyrosine	GCST90200427	adenosine	M00555	0.139675	0.116517	0.230625	FALSE	FALSE	1
MR-link 2	2-aminobutyrate	M32348	tyrosine	GCST90200427	0.0492246	0.108468	0.649961	FALSE	FALSE	2
MR-IVW	2-aminobutyrate	M32348	tyrosine	GCST90200427	0.0572279	0.0905201	0.527249	FALSE	FALSE	2
MR-IVW LD	2-aminobutyrate	M32348	tyrosine	GCST90200427	0.0572279	0.0905201	0.527249	FALSE	FALSE	2
MR-PCA	2-aminobutyrate	M32348	tyrosine	GCST90200427	0.08711	0.0775547	0.26135	FALSE	FALSE	2
MR-link 2	alanine	bioa_001	dihydroorotate	GCST90200444	0.0715832	0.0964486	0.457972	FALSE	FALSE	15
MR-IVW	alanine	bioa_001	dihydroorotate	GCST90200444	0.0024579	0.0951098	0.979383	FALSE	FALSE	15
MR-IVW LD	alanine	bioa_001	dihydroorotate	GCST90200444	0.00473804	0.0947015	0.960097	FALSE	FALSE	15
MR-PCA	alanine	bioa_001	dihydroorotate	GCST90200444	0.111981	0.0845486	0.185353	FALSE	FALSE	15
MR-link 2	alpha-tocopherol	GCST90200302	taurochenodeoxycholate	GCST90200337	0.00126969	0.313038	0.996764	FALSE	FALSE	1
MR-IVW	alpha-tocopherol	GCST90200302	taurochenodeoxycholate	GCST90200337	0.0275452	0.176656	0.876091	FALSE	FALSE	1
MR-IVW LD	alpha-tocopherol	GCST90200302	taurochenodeoxycholate	GCST90200337	0.0275452	0.176656	0.876091	FALSE	FALSE	1
MR-PCA	alpha-tocopherol	GCST90200302	taurochenodeoxycholate	GCST90200337	0.0898944	0.130737	0.491706	FALSE	FALSE	1
MR-link 2	3-ureidopropionate	GCST90200283	2-aminobutyrate	M32348	0.0921761	0.120548	0.444483	FALSE	FALSE	1
MR-IVW	3-ureidopropionate	GCST90200283	2-aminobutyrate	M32348	0.134488	0.127409	0.291171	FALSE	FALSE	1
MR-IVW LD	3-ureidopropionate	GCST90200283	2-aminobutyrate	M32348	0.134488	0.127409	0.291171	FALSE	FALSE	1
MR-PCA	3-ureidopropionate	GCST90200283	2-aminobutyrate	M32348	0.123572	0.119835	0.302451	FALSE	FALSE	1
MR-link 2	eicosapentaenoate (epa; 20:5n3)	M18467	methionine sulfoxide	GCST90199625	-0.247699	0.115677	0.0322499	FALSE	FALSE	1
MR-IVW	eicosapentaenoate (epa; 20:5n3)	M18467	methionine sulfoxide	GCST90199625	-0.233948	0.0988368	0.0179323	FALSE	FALSE	1
MR-IVW LD	eicosapentaenoate (epa; 20:5n3)	M18467	methionine sulfoxide	GCST90199625	-0.233948	0.0988368	0.0179323	FALSE	FALSE	1
MR-PCA	eicosapentaenoate (epa; 20:5n3)	M18467	methionine sulfoxide	GCST90199625	-0.25362	0.0926815	0.00621035	FALSE	FALSE	1
MR-link 2	3-(4-hydroxyphenyl)lactate	M32197	bilirubin (z,z)	GCST90200704	-0.0531714	0.143703	0.711376	FALSE	FALSE	1
MR-IVW	3-(4-hydroxyphenyl)lactate	M32197	bilirubin (z,z)	GCST90200704	-0.122585	0.135897	0.367035	FALSE	FALSE	1
MR-IVW LD	3-(4-hydroxyphenyl)lactate	M32197	bilirubin (z,z)	GCST90200704	-0.122585	0.135897	0.367035	FALSE	FALSE	1
MR-PCA	3-(4-hydroxyphenyl)lactate	M32197	bilirubin (z,z)	GCST90200704	-0.0990872	0.136133	0.466692	FALSE	FALSE	1
MR-link 2	biliverdin	GCST90200706	aspartate	M15996	0.013962	0.0271498	0.607073	FALSE	FALSE	2
MR-IVW	biliverdin	GCST90200706	aspartate	M15996	0.0155714	0.0607614	0.797742	FALSE	FALSE	2
MR-IVW LD	biliverdin	GCST90200706	aspartate	M15996	0.00493532	0.0276609	0.858392	FALSE	FALSE	2
MR-PCA	biliverdin	GCST90200706	aspartate	M15996	0.00995916	0.0275074	0.717312	FALSE	FALSE	2
MR-link 2	aspartate	GCST90200370	adenosine 5'-diphosphate (adp)	GCST90200355	0.473112	0.137081	0.00055781	FALSE	FALSE	2
MR-IVW	aspartate	GCST90200370	adenosine 5'-diphosphate (adp)	GCST90200355	0.281579	0.131504	0.0322561	FALSE	FALSE	2
MR-IVW LD	aspartate	GCST90200370	adenosine 5'-diphosphate (adp)	GCST90200355	0.281579	0.131504	0.0322561	FALSE	FALSE	2
MR-PCA	aspartate	GCST90200370	adenosine 5'-diphosphate (adp)	GCST90200355	0.336083	0.0786374	1.92147e-05	FALSE	FALSE	2
MR-link 2	alanine	met-d-Ala	bilirubin (z,z)	GCST90200704	0.0839999	0.0848585	0.322232	FALSE	FALSE	29
MR-IVW	alanine	met-d-Ala	bilirubin (z,z)	GCST90200704	0.0225366	0.0779285	0.772432	FALSE	FALSE	29
MR-IVW LD	alanine	met-d-Ala	bilirubin (z,z)	GCST90200704	0.0168025	0.0788241	0.831198	FALSE	FALSE	29
MR-PCA	alanine	met-d-Ala	bilirubin (z,z)	GCST90200704	0.0134356	0.0622474	0.829111	FALSE	FALSE	29
MR-link 2	cytidine	GCST90200429	4-hydroxyphenylpyruvate	GCST90200300	0.159611	0.135654	0.239352	FALSE	FALSE	1
MR-IVW	cytidine	GCST90200429	4-hydroxyphenylpyruvate	GCST90200300	0.108931	0.148952	0.464586	FALSE	FALSE	1
MR-IVW LD	cytidine	GCST90200429	4-hydroxyphenylpyruvate	GCST90200300	0.108931	0.148952	0.464586	FALSE	FALSE	1
MR-PCA	cytidine	GCST90200429	4-hydroxyphenylpyruvate	GCST90200300	0.0521627	0.0911693	0.567219	FALSE	FALSE	1
MR-link 2	alanine	met-d-Ala	eicosapentaenoate (epa; 20:5n3)	GCST90200349	0.124485	0.0852669	0.144303	FALSE	FALSE	29
MR-IVW	alanine	met-d-Ala	eicosapentaenoate (epa; 20:5n3)	GCST90200349	0.0787508	0.0793692	0.321095	FALSE	FALSE	29
MR-IVW LD	alanine	met-d-Ala	eicosapentaenoate (epa; 20:5n3)	GCST90200349	0.0689856	0.0788427	0.381586	FALSE	FALSE	29
MR-PCA	alanine	met-d-Ala	eicosapentaenoate (epa; 20:5n3)	GCST90200349	0.104301	0.062261	0.0938909	FALSE	FALSE	29
MR-link 2	cortisol	GCST90200378	alanine	bioa_001	0.0351827	0.0600937	0.558236	FALSE	FALSE	1
MR-IVW	cortisol	GCST90200378	alanine	bioa_001	-0.00547893	0.0480608	0.909238	FALSE	FALSE	1
MR-IVW LD	cortisol	GCST90200378	alanine	bioa_001	-0.00547893	0.0480608	0.909238	FALSE	FALSE	1
MR-PCA	cortisol	GCST90200378	alanine	bioa_001	0.0402529	0.0461287	0.382869	FALSE	FALSE	1
MR-link 2	alpha-ketoglutaramate*	GCST90199885	3-ureidopropionate	GCST90200283	0.111854	0.100719	0.266763	FALSE	FALSE	1
MR-IVW	alpha-ketoglutaramate*	GCST90199885	3-ureidopropionate	GCST90200283	-0.01997	0.131147	0.878972	FALSE	FALSE	1
MR-IVW LD	alpha-ketoglutaramate*	GCST90199885	3-ureidopropionate	GCST90200283	-0.01997	0.131147	0.878972	FALSE	FALSE	1
MR-PCA	alpha-ketoglutaramate*	GCST90199885	3-ureidopropionate	GCST90200283	0.0833672	0.0704501	0.23667	FALSE	FALSE	1
MR-link 2	isoursodeoxycholate	GCST90199892	acetate	met-d-Acetate	0.0364703	0.0594129	0.539317	FALSE	FALSE	1
MR-IVW	isoursodeoxycholate	GCST90199892	acetate	met-d-Acetate	0.0708123	0.0467213	0.129612	FALSE	FALSE	1
MR-IVW LD	isoursodeoxycholate	GCST90199892	acetate	met-d-Acetate	0.0708123	0.0467213	0.129612	FALSE	FALSE	1
MR-PCA	isoursodeoxycholate	GCST90199892	acetate	met-d-Acetate	0.0226405	0.0326152	0.487575	FALSE	FALSE	1
MR-link 2	docosahexaenoate (dha; 22:6n3)	GCST90199651	creatinine	bioa_026	0.0944047	0.0821091	0.250248	FALSE	FALSE	1
MR-IVW	docosahexaenoate (dha; 22:6n3)	GCST90199651	creatinine	bioa_026	0.144054	0.0567589	0.0111488	FALSE	FALSE	1
MR-IVW LD	docosahexaenoate (dha; 22:6n3)	GCST90199651	creatinine	bioa_026	0.144054	0.0567589	0.0111488	FALSE	FALSE	1
MR-PCA	docosahexaenoate (dha; 22:6n3)	GCST90199651	creatinine	bioa_026	0.0736812	0.0418973	0.078643	FALSE	FALSE	1
MR-link 2	beta-citrylglutamate	GCST90199911	leucine	GCST90200389	-0.0198655	0.0238219	0.404327	FALSE	FALSE	2
MR-IVW	beta-citrylglutamate	GCST90199911	leucine	GCST90200389	-0.0445739	0.0258614	0.0847864	FALSE	FALSE	2
MR-IVW LD	beta-citrylglutamate	GCST90199911	leucine	GCST90200389	-0.04417	0.0275035	0.108278	FALSE	FALSE	2
MR-PCA	beta-citrylglutamate	GCST90199911	leucine	GCST90200389	-0.0402014	0.0245376	0.101347	FALSE	FALSE	2
MR-link 2	mannose	M00584	s-1-pyrroline-5-carboxylate	GCST90200381	0.0797766	0.0545552	0.143657	FALSE	FALSE	1
MR-IVW	mannose	M00584	s-1-pyrroline-5-carboxylate	GCST90200381	0.0765772	0.0711359	0.281707	FALSE	FALSE	1
MR-IVW LD	mannose	M00584	s-1-pyrroline-5-carboxylate	GCST90200381	0.0765772	0.0711359	0.281707	FALSE	FALSE	1
MR-PCA	mannose	M00584	s-1-pyrroline-5-carboxylate	GCST90200381	0.111151	0.060782	0.0674483	FALSE	FALSE	1
MR-link 2	5-oxoproline	M01494	glutamate	GCST90200412	-0.0158579	0.0455747	0.727875	FALSE	FALSE	1
MR-IVW	5-oxoproline	M01494	glutamate	GCST90200412	-0.0259736	0.0483645	0.59124	FALSE	FALSE	1
MR-IVW LD	5-oxoproline	M01494	glutamate	GCST90200412	-0.0259736	0.0483645	0.59124	FALSE	FALSE	1
MR-PCA	5-oxoproline	M01494	glutamate	GCST90200412	-0.0159138	0.0456171	0.727198	FALSE	FALSE	1
MR-link 2	guanidinoacetate	GCST90200384	tryptophan	M00054	-0.0193215	0.124177	0.876351	FALSE	FALSE	2
MR-IVW	guanidinoacetate	GCST90200384	tryptophan	M00054	-0.106264	0.115263	0.356566	FALSE	FALSE	2
MR-IVW LD	guanidinoacetate	GCST90200384	tryptophan	M00054	-0.106264	0.115263	0.356566	FALSE	FALSE	2
MR-PCA	guanidinoacetate	GCST90200384	tryptophan	M00054	-0.0535881	0.103679	0.605251	FALSE	FALSE	2
MR-link 2	cystathionine	GCST90200383	n-palmitoyl-sphingosine (d18:1/16:0)	GCST90200336	-0.0627664	0.123717	0.611918	FALSE	FALSE	2
MR-IVW	cystathionine	GCST90200383	n-palmitoyl-sphingosine (d18:1/16:0)	GCST90200336	0.0115226	0.0732014	0.874922	FALSE	FALSE	2
MR-IVW LD	cystathionine	GCST90200383	n-palmitoyl-sphingosine (d18:1/16:0)	GCST90200336	0.0115226	0.0732014	0.874922	FALSE	FALSE	2
MR-PCA	cystathionine	GCST90200383	n-palmitoyl-sphingosine (d18:1/16:0)	GCST90200336	-0.0309803	0.066295	0.640278	FALSE	FALSE	2
MR-link 2	glucose	M20489	glycerol	M15122	-0.27615	0.172341	0.10908	FALSE	FALSE	1
MR-IVW	glucose	M20489	glycerol	M15122	-0.215662	0.180878	0.233141	FALSE	FALSE	1
MR-IVW LD	glucose	M20489	glycerol	M15122	-0.215662	0.180878	0.233141	FALSE	FALSE	1
MR-PCA	glucose	M20489	glycerol	M15122	-0.179759	0.14069	0.201358	FALSE	FALSE	1
MR-link 2	kynurenine	M15140	choline	GCST90200327	-0.0374274	0.075038	0.617935	FALSE	FALSE	3
MR-IVW	kynurenine	M15140	choline	GCST90200327	0.0515709	0.0678868	0.447457	FALSE	FALSE	3
MR-IVW LD	kynurenine	M15140	choline	GCST90200327	0.0515709	0.0678868	0.447457	FALSE	FALSE	3
MR-PCA	kynurenine	M15140	choline	GCST90200327	0.0405666	0.0587679	0.490014	FALSE	FALSE	3
MR-link 2	inositol 1-phosphate (i1p)	M01481	n6,n6,n6-trimethyllysine	GCST90200344	-1.20972e-09	9.61765e-06	0.9999	FALSE	FALSE	6
MR-IVW	inositol 1-phosphate (i1p)	M01481	n6,n6,n6-trimethyllysine	GCST90200344	-0.0228519	0.0328045	0.486048	FALSE	FALSE	6
MR-IVW LD	inositol 1-phosphate (i1p)	M01481	n6,n6,n6-trimethyllysine	GCST90200344	-0.0228519	0.0328045	0.486048	FALSE	FALSE	6
MR-PCA	inositol 1-phosphate (i1p)	M01481	n6,n6,n6-trimethyllysine	GCST90200344	-0.0162822	0.0266468	0.541175	FALSE	FALSE	6
MR-link 2	glutamate	bioa_007	1-methylurate	M34395	0.137335	0.447161	0.758748	FALSE	FALSE	1
MR-IVW	glutamate	bioa_007	1-methylurate	M34395	0.110663	0.396542	0.780191	FALSE	FALSE	1
MR-IVW LD	glutamate	bioa_007	1-methylurate	M34395	0.110663	0.396542	0.780191	FALSE	FALSE	1
MR-PCA	glutamate	bioa_007	1-methylurate	M34395	0.0719943	0.329223	0.8269	FALSE	FALSE	1
MR-link 2	n-acetylornithine	bioa_023	bilirubin (z,z)	M27716	-0.00363613	0.0251619	0.885098	FALSE	FALSE	4
MR-IVW	n-acetylornithine	bioa_023	bilirubin (z,z)	M27716	-0.0267866	0.034556	0.438242	FALSE	FALSE	4
MR-IVW LD	n-acetylornithine	bioa_023	bilirubin (z,z)	M27716	-0.0239978	0.0345864	0.487775	FALSE	FALSE	4
MR-PCA	n-acetylornithine	bioa_023	bilirubin (z,z)	M27716	-0.0137555	0.0272154	0.613257	FALSE	FALSE	4
MR-link 2	citrulline	GCST90200403	serine	M32315	-0.09723	0.15304	0.525216	FALSE	FALSE	2
MR-IVW	citrulline	GCST90200403	serine	M32315	-0.0060491	0.119807	0.959732	FALSE	FALSE	2
MR-IVW LD	citrulline	GCST90200403	serine	M32315	-0.0060491	0.119807	0.959732	FALSE	FALSE	2
MR-PCA	citrulline	GCST90200403	serine	M32315	-0.0596082	0.0877217	0.496812	FALSE	FALSE	2
MR-link 2	n-acetylglucosaminylasparagine	GCST90200316	1-(1-enyl-stearoyl)-2-arachidonoyl-gpe (p-18:0/20:4)*	GCST90200058	0.0647423	0.0332098	0.0512367	FALSE	FALSE	4
MR-IVW	n-acetylglucosaminylasparagine	GCST90200316	1-(1-enyl-stearoyl)-2-arachidonoyl-gpe (p-18:0/20:4)*	GCST90200058	0.0408627	0.0338798	0.227776	FALSE	FALSE	4
MR-IVW LD	n-acetylglucosaminylasparagine	GCST90200316	1-(1-enyl-stearoyl)-2-arachidonoyl-gpe (p-18:0/20:4)*	GCST90200058	0.0409588	0.0333572	0.21949	FALSE	FALSE	4
MR-PCA	n-acetylglucosaminylasparagine	GCST90200316	1-(1-enyl-stearoyl)-2-arachidonoyl-gpe (p-18:0/20:4)*	GCST90200058	0.0342708	0.0295656	0.246397	FALSE	FALSE	4
MR-link 2	sphingosine	GCST90200385	asparagine	GCST90200452	-0.068452	0.145612	0.638285	FALSE	FALSE	1
MR-IVW	sphingosine	GCST90200385	asparagine	GCST90200452	0.0256699	0.14388	0.8584	FALSE	FALSE	1
MR-IVW LD	sphingosine	GCST90200385	asparagine	GCST90200452	0.0256699	0.14388	0.8584	FALSE	FALSE	1
MR-PCA	sphingosine	GCST90200385	asparagine	GCST90200452	-0.0726971	0.0870087	0.403427	FALSE	FALSE	1
MR-link 2	3-methyl-2-oxobutyrate	M21047	ornithine	M01493	0.0791164	0.166481	0.634625	FALSE	FALSE	1
MR-IVW	3-methyl-2-oxobutyrate	M21047	ornithine	M01493	0.0642375	0.1713	0.70766	FALSE	FALSE	1
MR-IVW LD	3-methyl-2-oxobutyrate	M21047	ornithine	M01493	0.0642375	0.1713	0.70766	FALSE	FALSE	1
MR-PCA	3-methyl-2-oxobutyrate	M21047	ornithine	M01493	0.0348368	0.143142	0.807717	FALSE	FALSE	1
MR-link 2	spermidine	bioa_033	n-acetylornithine	bioa_023	0.0434043	0.0439685	0.323561	FALSE	FALSE	1
MR-IVW	spermidine	bioa_033	n-acetylornithine	bioa_023	0.0119157	0.0453843	0.792897	FALSE	FALSE	1
MR-IVW LD	spermidine	bioa_033	n-acetylornithine	bioa_023	0.0155444	0.0443778	0.726133	FALSE	FALSE	1
MR-PCA	spermidine	bioa_033	n-acetylornithine	bioa_023	0.0147499	0.042755	0.730104	FALSE	FALSE	1
MR-link 2	tyrosine	M01299	creatinine	met-d-Creatinine	-0.0385964	0.0263486	0.142966	FALSE	FALSE	3
MR-IVW	tyrosine	M01299	creatinine	met-d-Creatinine	-0.00815696	0.0229115	0.721826	FALSE	FALSE	3
MR-IVW LD	tyrosine	M01299	creatinine	met-d-Creatinine	-0.00815696	0.0229115	0.721826	FALSE	FALSE	3
MR-PCA	tyrosine	M01299	creatinine	met-d-Creatinine	-0.0277244	0.0202058	0.170032	FALSE	FALSE	3
MR-link 2	n-acetylornithine	bioa_023	n-stearoyl-sphingosine (d18:1/18:0)*	GCST90200341	0.0349844	0.0235881	0.138037	FALSE	FALSE	3
MR-IVW	n-acetylornithine	bioa_023	n-stearoyl-sphingosine (d18:1/18:0)*	GCST90200341	0.0184655	0.0311017	0.552704	FALSE	FALSE	3
MR-IVW LD	n-acetylornithine	bioa_023	n-stearoyl-sphingosine (d18:1/18:0)*	GCST90200341	0.0154074	0.0309869	0.619031	FALSE	FALSE	3
MR-PCA	n-acetylornithine	bioa_023	n-stearoyl-sphingosine (d18:1/18:0)*	GCST90200341	0.0514632	0.0236495	0.0295496	FALSE	FALSE	3
MR-link 2	4-methyl-2-oxopentanoate	GCST90199655	oleamide	M32458	-0.130142	0.180871	0.471814	FALSE	FALSE	1
MR-IVW	4-methyl-2-oxopentanoate	GCST90199655	oleamide	M32458	-0.274851	0.186691	0.140961	FALSE	FALSE	1
MR-IVW LD	4-methyl-2-oxopentanoate	GCST90199655	oleamide	M32458	-0.274851	0.186691	0.140961	FALSE	FALSE	1
MR-PCA	4-methyl-2-oxopentanoate	GCST90199655	oleamide	M32458	-0.0397503	0.140256	0.776861	FALSE	FALSE	1
MR-link 2	isoleucine	met-d-Ile	phosphoethanolamine	GCST90200281	-0.00033126	0.124986	0.997885	FALSE	FALSE	9
MR-IVW	isoleucine	met-d-Ile	phosphoethanolamine	GCST90200281	0.0494939	0.127008	0.696765	FALSE	FALSE	9
MR-IVW LD	isoleucine	met-d-Ile	phosphoethanolamine	GCST90200281	0.0461522	0.128957	0.720427	FALSE	FALSE	9
MR-PCA	isoleucine	met-d-Ile	phosphoethanolamine	GCST90200281	-0.0571927	0.100162	0.567997	FALSE	FALSE	9
MR-link 2	sphingosine	GCST90200385	betaine	GCST90200425	-0.0753318	0.180498	0.676418	FALSE	FALSE	1
MR-IVW	sphingosine	GCST90200385	betaine	GCST90200425	0.240803	0.143969	0.0944068	FALSE	FALSE	1
MR-IVW LD	sphingosine	GCST90200385	betaine	GCST90200425	0.240803	0.143969	0.0944068	FALSE	FALSE	1
MR-PCA	sphingosine	GCST90200385	betaine	GCST90200425	0.0265425	0.0870709	0.76049	FALSE	FALSE	1
MR-link 2	glycine	bioa_008	5-oxoproline	GCST90200280	-0.0554356	0.0333348	0.0963132	FALSE	FALSE	19
MR-IVW	glycine	bioa_008	5-oxoproline	GCST90200280	-0.0384992	0.0443146	0.384973	FALSE	FALSE	19
MR-IVW LD	glycine	bioa_008	5-oxoproline	GCST90200280	-0.0404755	0.0446336	0.364492	FALSE	FALSE	19
MR-PCA	glycine	bioa_008	5-oxoproline	GCST90200280	-0.0534798	0.0394141	0.174823	FALSE	FALSE	19
MR-link 2	cystathionine	GCST90200383	creatinine	met-d-Creatinine	0.0591777	0.0404755	0.143724	FALSE	FALSE	2
MR-IVW	cystathionine	GCST90200383	creatinine	met-d-Creatinine	0.048013	0.0200609	0.016695	FALSE	FALSE	2
MR-IVW LD	cystathionine	GCST90200383	creatinine	met-d-Creatinine	0.048013	0.0200609	0.016695	FALSE	FALSE	2
MR-PCA	cystathionine	GCST90200383	creatinine	met-d-Creatinine	0.0657127	0.0181482	0.000293586	FALSE	FALSE	2
MR-link 2	hypotaurine	GCST90200379	creatinine	GCST90200366	0.0561499	0.0823916	0.495555	FALSE	FALSE	3
MR-IVW	hypotaurine	GCST90200379	creatinine	GCST90200366	0.0855681	0.0894586	0.338814	FALSE	FALSE	3
MR-IVW LD	hypotaurine	GCST90200379	creatinine	GCST90200366	0.0855681	0.0894586	0.338814	FALSE	FALSE	3
MR-PCA	hypotaurine	GCST90200379	creatinine	GCST90200366	0.00755336	0.0612962	0.901927	FALSE	FALSE	3
MR-link 2	hypoxanthine	M03127	n-acetylornithine	M15630	-0.0719239	0.146679	0.623886	FALSE	FALSE	1
MR-IVW	hypoxanthine	M03127	n-acetylornithine	M15630	-0.0904476	0.122542	0.460457	FALSE	FALSE	1
MR-IVW LD	hypoxanthine	M03127	n-acetylornithine	M15630	-0.0904476	0.122542	0.460457	FALSE	FALSE	1
MR-PCA	hypoxanthine	M03127	n-acetylornithine	M15630	-0.107577	0.114623	0.347973	FALSE	FALSE	1
MR-link 2	cystine	M31454	glucose	met-d-Glucose	-0.0201443	0.0192338	0.294944	FALSE	FALSE	1
MR-IVW	cystine	M31454	glucose	met-d-Glucose	-0.00488852	0.0194217	0.80127	FALSE	FALSE	1
MR-IVW LD	cystine	M31454	glucose	met-d-Glucose	-0.00488852	0.0194217	0.80127	FALSE	FALSE	1
MR-PCA	cystine	M31454	glucose	met-d-Glucose	-0.0234992	0.0159614	0.140954	FALSE	FALSE	1
MR-link 2	choline	GCST90200327	alpha-ketoglutarate	M33453	-0.0566668	0.189551	0.764976	FALSE	FALSE	1
MR-IVW	choline	GCST90200327	alpha-ketoglutarate	M33453	-0.0115334	0.207601	0.955696	FALSE	FALSE	1
MR-IVW LD	choline	GCST90200327	alpha-ketoglutarate	M33453	-0.0115334	0.207601	0.955696	FALSE	FALSE	1
MR-PCA	choline	GCST90200327	alpha-ketoglutarate	M33453	-0.0326253	0.140353	0.816187	FALSE	FALSE	1
MR-link 2	1-methylxanthine	M34389	3-ureidopropionate	GCST90200283	0.0537011	0.0553587	0.332018	FALSE	FALSE	1
MR-IVW	1-methylxanthine	M34389	3-ureidopropionate	GCST90200283	0.0998521	0.0621435	0.108099	FALSE	FALSE	1
MR-IVW LD	1-methylxanthine	M34389	3-ureidopropionate	GCST90200283	0.0998521	0.0621435	0.108099	FALSE	FALSE	1
MR-PCA	1-methylxanthine	M34389	3-ureidopropionate	GCST90200283	0.0739485	0.0587396	0.208059	FALSE	FALSE	1
MR-link 2	gluconate	GCST90200373	n-acetylglucosaminylasparagine	GCST90200316	0.239802	0.0917094	0.00892795	FALSE	FALSE	1
MR-IVW	gluconate	GCST90200373	n-acetylglucosaminylasparagine	GCST90200316	0.041184	0.128798	0.749153	FALSE	FALSE	1
MR-IVW LD	gluconate	GCST90200373	n-acetylglucosaminylasparagine	GCST90200316	0.0327017	0.0596137	0.583308	FALSE	FALSE	1
MR-PCA	gluconate	GCST90200373	n-acetylglucosaminylasparagine	GCST90200316	0.0929536	0.0549827	0.0909139	FALSE	FALSE	1
MR-link 2	tyrosine	GCST90200427	3-(4-hydroxyphenyl)lactate	M32197	0.272482	0.120236	0.0234371	FALSE	FALSE	1
MR-IVW	tyrosine	GCST90200427	3-(4-hydroxyphenyl)lactate	M32197	0.34648	0.122493	0.00467563	FALSE	FALSE	1
MR-IVW LD	tyrosine	GCST90200427	3-(4-hydroxyphenyl)lactate	M32197	0.34648	0.122493	0.00467563	FALSE	FALSE	1
MR-PCA	tyrosine	GCST90200427	3-(4-hydroxyphenyl)lactate	M32197	0.283688	0.116476	0.0148674	FALSE	FALSE	1
MR-link 2	cystine	M31454	caffeine	M00569	0.0467928	0.0875334	0.592947	FALSE	FALSE	1
MR-IVW	cystine	M31454	caffeine	M00569	0.0292991	0.0771781	0.70422	FALSE	FALSE	1
MR-IVW LD	cystine	M31454	caffeine	M00569	0.0292991	0.0771781	0.70422	FALSE	FALSE	1
MR-PCA	cystine	M31454	caffeine	M00569	-0.0191166	0.0634263	0.76311	FALSE	FALSE	1
MR-link 2	citrulline	bioa_005	urea	M01670	0.114521	0.0821301	0.163202	FALSE	FALSE	7
MR-IVW	citrulline	bioa_005	urea	M01670	0.0119196	0.0889325	0.893379	FALSE	FALSE	7
MR-IVW LD	citrulline	bioa_005	urea	M01670	0.0061205	0.0894671	0.945459	FALSE	FALSE	7
MR-PCA	citrulline	bioa_005	urea	M01670	0.0136533	0.0766427	0.858611	FALSE	FALSE	7
MR-link 2	2-hydroxyphenylacetate	GCST90200369	cytosine	GCST90200433	0.134754	0.114203	0.23802	FALSE	FALSE	2
MR-IVW	2-hydroxyphenylacetate	GCST90200369	cytosine	GCST90200433	-0.0698087	0.086244	0.418266	FALSE	FALSE	2
MR-IVW LD	2-hydroxyphenylacetate	GCST90200369	cytosine	GCST90200433	-0.0698087	0.086244	0.418266	FALSE	FALSE	2
MR-PCA	2-hydroxyphenylacetate	GCST90200369	cytosine	GCST90200433	0.0119881	0.0741598	0.871579	FALSE	FALSE	2
MR-link 2	acetylphosphate	M15488	aspartate	M15996	0.0761636	0.176907	0.666812	FALSE	FALSE	2
MR-IVW	acetylphosphate	M15488	aspartate	M15996	0.100542	0.125644	0.423587	FALSE	FALSE	2
MR-IVW LD	acetylphosphate	M15488	aspartate	M15996	0.100542	0.125644	0.423587	FALSE	FALSE	2
MR-PCA	acetylphosphate	M15488	aspartate	M15996	0.110949	0.126041	0.378717	FALSE	FALSE	2
MR-link 2	bilirubin (z,z)	M27716	tyrosine	bioa_021	0.0210237	0.0128117	0.100801	FALSE	FALSE	1
MR-IVW	bilirubin (z,z)	M27716	tyrosine	bioa_021	0.0224295	0.0114319	0.0497625	FALSE	FALSE	1
MR-IVW LD	bilirubin (z,z)	M27716	tyrosine	bioa_021	0.0224295	0.0114319	0.0497625	FALSE	FALSE	1
MR-PCA	bilirubin (z,z)	M27716	tyrosine	bioa_021	0.0222861	0.0106922	0.0371299	FALSE	FALSE	1
MR-link 2	kynurenine	bioa_027	bilirubin (z,z)	M27716	0.13903	0.0674832	0.039378	FALSE	FALSE	7
MR-IVW	kynurenine	bioa_027	bilirubin (z,z)	M27716	0.149493	0.0683034	0.0286212	FALSE	FALSE	7
MR-IVW LD	kynurenine	bioa_027	bilirubin (z,z)	M27716	0.148908	0.0674588	0.0272865	FALSE	FALSE	7
MR-PCA	kynurenine	bioa_027	bilirubin (z,z)	M27716	0.139152	0.0648091	0.0317854	FALSE	FALSE	7
MR-link 2	glutamine	met-d-Gln	beta-alanine	GCST90200361	-1.26587e-08	4.46173e-05	0.999774	FALSE	FALSE	41
MR-IVW	glutamine	met-d-Gln	beta-alanine	GCST90200361	-0.0532031	0.0501472	0.288718	FALSE	FALSE	41
MR-IVW LD	glutamine	met-d-Gln	beta-alanine	GCST90200361	-0.0455747	0.0507064	0.368761	FALSE	FALSE	41
MR-PCA	glutamine	met-d-Gln	beta-alanine	GCST90200361	-0.0184434	0.0439584	0.674803	FALSE	FALSE	41
MR-link 2	2-aminobutyrate	M32348	s-1-pyrroline-5-carboxylate	GCST90200381	-0.0174935	0.0993342	0.86021	FALSE	FALSE	2
MR-IVW	2-aminobutyrate	M32348	s-1-pyrroline-5-carboxylate	GCST90200381	0.0369134	0.0906297	0.683788	FALSE	FALSE	2
MR-IVW LD	2-aminobutyrate	M32348	s-1-pyrroline-5-carboxylate	GCST90200381	0.0369134	0.0906297	0.683788	FALSE	FALSE	2
MR-PCA	2-aminobutyrate	M32348	s-1-pyrroline-5-carboxylate	GCST90200381	-0.0073807	0.0776515	0.924276	FALSE	FALSE	2
MR-link 2	glutamate	bioa_007	leucine	met-d-Leu	-0.180761	0.0955389	0.0584895	FALSE	FALSE	1
MR-IVW	glutamate	bioa_007	leucine	met-d-Leu	-0.129206	0.0843596	0.125618	FALSE	FALSE	1
MR-IVW LD	glutamate	bioa_007	leucine	met-d-Leu	-0.129206	0.0843596	0.125618	FALSE	FALSE	1
MR-PCA	glutamate	bioa_007	leucine	met-d-Leu	-0.132593	0.0700411	0.0583485	FALSE	FALSE	1
MR-link 2	creatinine	M00513	phosphoethanolamine	GCST90200281	0.0304006	0.201925	0.880328	FALSE	FALSE	1
MR-IVW	creatinine	M00513	phosphoethanolamine	GCST90200281	-0.140882	0.163819	0.389796	FALSE	FALSE	1
MR-IVW LD	creatinine	M00513	phosphoethanolamine	GCST90200281	-0.140882	0.163819	0.389796	FALSE	FALSE	1
MR-PCA	creatinine	M00513	phosphoethanolamine	GCST90200281	-0.0937638	0.136179	0.491116	FALSE	FALSE	1
MR-link 2	betaine	GCST90200425	valine	bioa_022	0.0056492	0.0146414	0.699617	FALSE	FALSE	4
MR-IVW	betaine	GCST90200425	valine	bioa_022	0.0357389	0.0158184	0.0238627	FALSE	FALSE	4
MR-IVW LD	betaine	GCST90200425	valine	bioa_022	0.0357389	0.0158184	0.0238627	FALSE	FALSE	4
MR-PCA	betaine	GCST90200425	valine	bioa_022	0.0208133	0.0133689	0.119507	FALSE	FALSE	4
MR-link 2	kynurenine	bioa_027	docosahexaenoate (dha; 22:6n3)	GCST90199651	0.00839859	0.0598871	0.88847	FALSE	FALSE	5
MR-IVW	kynurenine	bioa_027	docosahexaenoate (dha; 22:6n3)	GCST90199651	0.0406318	0.0638758	0.524707	FALSE	FALSE	5
MR-IVW LD	kynurenine	bioa_027	docosahexaenoate (dha; 22:6n3)	GCST90199651	0.0408016	0.0629835	0.517105	FALSE	FALSE	5
MR-PCA	kynurenine	bioa_027	docosahexaenoate (dha; 22:6n3)	GCST90199651	0.0514831	0.0624436	0.40967	FALSE	FALSE	5
MR-link 2	kynurenine	bioa_027	n-stearoyl-sphingosine (d18:1/18:0)*	GCST90200341	0.0498451	0.0675717	0.460719	FALSE	FALSE	5
MR-IVW	kynurenine	bioa_027	n-stearoyl-sphingosine (d18:1/18:0)*	GCST90200341	0.0469693	0.0645343	0.466724	FALSE	FALSE	5
MR-IVW LD	kynurenine	bioa_027	n-stearoyl-sphingosine (d18:1/18:0)*	GCST90200341	0.0459116	0.0630774	0.466699	FALSE	FALSE	5
MR-PCA	kynurenine	bioa_027	n-stearoyl-sphingosine (d18:1/18:0)*	GCST90200341	0.0617903	0.0625375	0.323127	FALSE	FALSE	5
MR-link 2	1-(1-enyl-stearoyl)-2-arachidonoyl-gpe (p-18:0/20:4)*	GCST90200058	urea	M01670	0.00960146	0.0610411	0.875012	FALSE	FALSE	1
MR-IVW	1-(1-enyl-stearoyl)-2-arachidonoyl-gpe (p-18:0/20:4)*	GCST90200058	urea	M01670	-0.0191444	0.0598261	0.748968	FALSE	FALSE	1
MR-IVW LD	1-(1-enyl-stearoyl)-2-arachidonoyl-gpe (p-18:0/20:4)*	GCST90200058	urea	M01670	-0.0191444	0.0598261	0.748968	FALSE	FALSE	1
MR-PCA	1-(1-enyl-stearoyl)-2-arachidonoyl-gpe (p-18:0/20:4)*	GCST90200058	urea	M01670	-0.00889603	0.0590809	0.880312	FALSE	FALSE	1
MR-link 2	spermidine	GCST90200423	3-hydroxybutyrate (bhba)	GCST90200367	0.142367	0.195753	0.467056	FALSE	FALSE	1
MR-IVW	spermidine	GCST90200423	3-hydroxybutyrate (bhba)	GCST90200367	0.193549	0.144768	0.181236	FALSE	FALSE	1
MR-IVW LD	spermidine	GCST90200423	3-hydroxybutyrate (bhba)	GCST90200367	0.193549	0.144768	0.181236	FALSE	FALSE	1
MR-PCA	spermidine	GCST90200423	3-hydroxybutyrate (bhba)	GCST90200367	0.00826082	0.0841128	0.921765	FALSE	FALSE	1
MR-link 2	alpha-ketoglutaramate*	GCST90199885	oleate (18:1n9)	M01359	-0.019761	0.0800963	0.805129	FALSE	FALSE	1
MR-IVW	alpha-ketoglutaramate*	GCST90199885	oleate (18:1n9)	M01359	0.0535685	0.142849	0.70766	FALSE	FALSE	1
MR-IVW LD	alpha-ketoglutaramate*	GCST90199885	oleate (18:1n9)	M01359	0.0535685	0.142849	0.70766	FALSE	FALSE	1
MR-PCA	alpha-ketoglutaramate*	GCST90199885	oleate (18:1n9)	M01359	0.00575219	0.0793181	0.942188	FALSE	FALSE	1
MR-link 2	3-ureidopropionate	GCST90200283	spermidine	GCST90200423	-0.00200293	0.138092	0.988428	FALSE	FALSE	1
MR-IVW	3-ureidopropionate	GCST90200283	spermidine	GCST90200423	-0.109836	0.12756	0.38921	FALSE	FALSE	1
MR-IVW LD	3-ureidopropionate	GCST90200283	spermidine	GCST90200423	-0.109836	0.12756	0.38921	FALSE	FALSE	1
MR-PCA	3-ureidopropionate	GCST90200283	spermidine	GCST90200423	0.0234663	0.0871889	0.787819	FALSE	FALSE	1
MR-link 2	n-acetylornithine	bioa_023	leucine	bioa_011	-0.0106499	0.00685542	0.120303	FALSE	FALSE	4
MR-IVW	n-acetylornithine	bioa_023	leucine	bioa_011	-0.00575259	0.0112467	0.609006	FALSE	FALSE	4
MR-IVW LD	n-acetylornithine	bioa_023	leucine	bioa_011	-0.00786401	0.00941608	0.403623	FALSE	FALSE	4
MR-PCA	n-acetylornithine	bioa_023	leucine	bioa_011	-0.00539193	0.00740722	0.466657	FALSE	FALSE	4
MR-link 2	orotidine	GCST90200681	hydroxy-n6,n6,n6-trimethyllysine*	GCST90200240	0.0680245	0.0261334	0.00924208	FALSE	FALSE	3
MR-IVW	orotidine	GCST90200681	hydroxy-n6,n6,n6-trimethyllysine*	GCST90200240	0.0200674	0.0260205	0.440578	FALSE	FALSE	3
MR-IVW LD	orotidine	GCST90200681	hydroxy-n6,n6,n6-trimethyllysine*	GCST90200240	0.0200674	0.0260205	0.440578	FALSE	FALSE	3
MR-PCA	orotidine	GCST90200681	hydroxy-n6,n6,n6-trimethyllysine*	GCST90200240	0.0276174	0.0253252	0.275488	FALSE	FALSE	3
MR-link 2	glycine	met-d-Gly	choline phosphate	GCST90200363	-0.0390867	0.0231156	0.0908521	FALSE	FALSE	36
MR-IVW	glycine	met-d-Gly	choline phosphate	GCST90200363	-0.0530041	0.0243852	0.029734	FALSE	FALSE	36
MR-IVW LD	glycine	met-d-Gly	choline phosphate	GCST90200363	-0.0602595	0.0274189	0.0279679	FALSE	FALSE	36
MR-PCA	glycine	met-d-Gly	choline phosphate	GCST90200363	-0.052231	0.0279793	0.0619328	FALSE	FALSE	36
MR-link 2	asparagine	GCST90200452	n-acetylornithine	M15630	0.0310523	0.0829386	0.708106	FALSE	FALSE	2
MR-IVW	asparagine	GCST90200452	n-acetylornithine	M15630	-0.0803909	0.100343	0.42304	FALSE	FALSE	2
MR-IVW LD	asparagine	GCST90200452	n-acetylornithine	M15630	-0.0803909	0.100343	0.42304	FALSE	FALSE	2
MR-PCA	asparagine	GCST90200452	n-acetylornithine	M15630	0.0655951	0.0765549	0.391535	FALSE	FALSE	2
MR-link 2	inositol 1-phosphate (i1p)	M01481	orotate	GCST90200392	0.0355653	0.0491197	0.469033	FALSE	FALSE	5
MR-IVW	inositol 1-phosphate (i1p)	M01481	orotate	GCST90200392	-0.0332562	0.0329071	0.312204	FALSE	FALSE	6
MR-IVW LD	inositol 1-phosphate (i1p)	M01481	orotate	GCST90200392	-0.0332562	0.0329071	0.312204	FALSE	FALSE	6
MR-PCA	inositol 1-phosphate (i1p)	M01481	orotate	GCST90200392	-0.0250245	0.0267301	0.349174	FALSE	FALSE	6
MR-link 2	aspartate	bioa_004	alpha-tocopherol	GCST90200302	-0.0101903	0.0990463	0.918055	FALSE	FALSE	3
MR-IVW	aspartate	bioa_004	alpha-tocopherol	GCST90200302	0.0493234	0.0873564	0.572331	FALSE	FALSE	3
MR-IVW LD	aspartate	bioa_004	alpha-tocopherol	GCST90200302	0.0493234	0.0873564	0.572331	FALSE	FALSE	3
MR-PCA	aspartate	bioa_004	alpha-tocopherol	GCST90200302	0.0698006	0.0841495	0.406831	FALSE	FALSE	3
MR-link 2	sphingosine	GCST90200385	n6,n6,n6-trimethyllysine	GCST90200344	0.0575122	0.143978	0.689561	FALSE	FALSE	1
MR-IVW	sphingosine	GCST90200385	n6,n6,n6-trimethyllysine	GCST90200344	0.0261604	0.14445	0.856287	FALSE	FALSE	1
MR-IVW LD	sphingosine	GCST90200385	n6,n6,n6-trimethyllysine	GCST90200344	0.0261604	0.14445	0.856287	FALSE	FALSE	1
MR-PCA	sphingosine	GCST90200385	n6,n6,n6-trimethyllysine	GCST90200344	-0.0324745	0.0873508	0.710063	FALSE	FALSE	1
MR-link 2	3-aminoisobutyrate	GCST90200310	allantoin	GCST90200286	-0.0053162	0.0211062	0.801135	FALSE	FALSE	4
MR-IVW	3-aminoisobutyrate	GCST90200310	allantoin	GCST90200286	-0.0249922	0.0266421	0.348208	FALSE	FALSE	4
MR-IVW LD	3-aminoisobutyrate	GCST90200310	allantoin	GCST90200286	-0.0229018	0.0234976	0.329736	FALSE	FALSE	4
MR-PCA	3-aminoisobutyrate	GCST90200310	allantoin	GCST90200286	-0.0200091	0.0235366	0.395254	FALSE	FALSE	4
MR-link 2	betaine	M03141	bilirubin (z,z)	M27716	0.0571955	0.0612261	0.350217	FALSE	FALSE	4
MR-IVW	betaine	M03141	bilirubin (z,z)	M27716	-0.0257168	0.0677136	0.704103	FALSE	FALSE	4
MR-IVW LD	betaine	M03141	bilirubin (z,z)	M27716	-0.0277332	0.0690144	0.687797	FALSE	FALSE	4
MR-PCA	betaine	M03141	bilirubin (z,z)	M27716	0.0207197	0.0560763	0.711762	FALSE	FALSE	4
MR-link 2	cystine	M31454	glycerol	GCST90200325	0.0838893	0.0789711	0.288109	FALSE	FALSE	1
MR-IVW	cystine	M31454	glycerol	GCST90200325	0.00940201	0.0723166	0.896557	FALSE	FALSE	1
MR-IVW LD	cystine	M31454	glycerol	GCST90200325	0.00940201	0.0723166	0.896557	FALSE	FALSE	1
MR-PCA	cystine	M31454	glycerol	GCST90200325	0.0281207	0.0579094	0.627253	FALSE	FALSE	1
MR-link 2	mannose	M00584	glycine	met-d-Gly	0.0448346	0.0181167	0.0133324	FALSE	FALSE	1
MR-IVW	mannose	M00584	glycine	met-d-Gly	0.0543744	0.0141284	0.000118793	FALSE	FALSE	1
MR-IVW LD	mannose	M00584	glycine	met-d-Gly	0.0543744	0.0141284	0.000118793	FALSE	FALSE	1
MR-PCA	mannose	M00584	glycine	met-d-Gly	0.0563705	0.0143084	8.15946e-05	FALSE	FALSE	1
MR-link 2	kynurenate	GCST90200454	beta-citrylglutamate	GCST90199911	0.0895905	0.0578962	0.121759	FALSE	FALSE	3
MR-IVW	kynurenate	GCST90200454	beta-citrylglutamate	GCST90199911	0.0102196	0.0463122	0.825352	FALSE	FALSE	3
MR-IVW LD	kynurenate	GCST90200454	beta-citrylglutamate	GCST90199911	0.0102196	0.0463122	0.825352	FALSE	FALSE	3
MR-PCA	kynurenate	GCST90200454	beta-citrylglutamate	GCST90199911	0.0577764	0.0427898	0.176939	FALSE	FALSE	3
MR-link 2	betaine	M03141	docosahexaenoate (dha; 22:6n3)	GCST90199651	-0.0314001	0.0635953	0.621483	FALSE	FALSE	3
MR-IVW	betaine	M03141	docosahexaenoate (dha; 22:6n3)	GCST90199651	-0.0700608	0.0656649	0.285997	FALSE	FALSE	3
MR-IVW LD	betaine	M03141	docosahexaenoate (dha; 22:6n3)	GCST90199651	-0.0683233	0.067211	0.309367	FALSE	FALSE	3
MR-PCA	betaine	M03141	docosahexaenoate (dha; 22:6n3)	GCST90199651	-0.0309583	0.057863	0.59263	FALSE	FALSE	3
MR-link 2	5,6-dihydrothymine	GCST90200339	sphingosine	GCST90200385	0.00498234	0.175445	0.977344	FALSE	FALSE	1
MR-IVW	5,6-dihydrothymine	GCST90200339	sphingosine	GCST90200385	0.0495098	0.162945	0.761247	FALSE	FALSE	1
MR-IVW LD	5,6-dihydrothymine	GCST90200339	sphingosine	GCST90200385	0.0495098	0.162945	0.761247	FALSE	FALSE	1
MR-PCA	5,6-dihydrothymine	GCST90200339	sphingosine	GCST90200385	0.011138	0.10471	0.915289	FALSE	FALSE	1
MR-link 2	theobromine	GCST90199644	sarcosine	GCST90200291	-0.0887892	0.156699	0.570971	FALSE	FALSE	1
MR-IVW	theobromine	GCST90199644	sarcosine	GCST90200291	-0.0136168	0.176698	0.938574	FALSE	FALSE	1
MR-IVW LD	theobromine	GCST90199644	sarcosine	GCST90200291	-0.0136168	0.176698	0.938574	FALSE	FALSE	1
MR-PCA	theobromine	GCST90199644	sarcosine	GCST90200291	-0.0216325	0.0894031	0.808807	FALSE	FALSE	1
MR-link 2	kynurenine	bioa_027	leucine	bioa_011	0.0120531	0.0201187	0.549106	FALSE	FALSE	7
MR-IVW	kynurenine	bioa_027	leucine	bioa_011	0.0564208	0.0236318	0.0169635	FALSE	FALSE	7
MR-IVW LD	kynurenine	bioa_027	leucine	bioa_011	0.0276806	0.0184231	0.132969	FALSE	FALSE	7
MR-PCA	kynurenine	bioa_027	leucine	bioa_011	0.0301208	0.0177163	0.0890984	FALSE	FALSE	7
MR-link 2	creatine	M27718	cholesterol	GCST90200368	0.157239	0.0820917	0.0554411	FALSE	FALSE	1
MR-IVW	creatine	M27718	cholesterol	GCST90200368	0.0718005	0.112274	0.522489	FALSE	FALSE	1
MR-IVW LD	creatine	M27718	cholesterol	GCST90200368	0.0718005	0.112274	0.522489	FALSE	FALSE	1
MR-PCA	creatine	M27718	cholesterol	GCST90200368	0.112567	0.0846491	0.183582	FALSE	FALSE	1
MR-link 2	s-1-pyrroline-5-carboxylate	GCST90200381	3-(4-hydroxyphenyl)lactate	M32197	0.0426695	0.0478469	0.372504	FALSE	FALSE	1
MR-IVW	s-1-pyrroline-5-carboxylate	GCST90200381	3-(4-hydroxyphenyl)lactate	M32197	-0.00643311	0.0550092	0.906903	FALSE	FALSE	1
MR-IVW LD	s-1-pyrroline-5-carboxylate	GCST90200381	3-(4-hydroxyphenyl)lactate	M32197	-0.00641607	0.05456	0.906387	FALSE	FALSE	1
MR-PCA	s-1-pyrroline-5-carboxylate	GCST90200381	3-(4-hydroxyphenyl)lactate	M32197	0.0132441	0.0511289	0.795609	FALSE	FALSE	1
MR-link 2	tyrosine	met-d-Tyr	phosphate	M11438	0.0449535	0.0674572	0.505155	FALSE	FALSE	21
MR-IVW	tyrosine	met-d-Tyr	phosphate	M11438	-0.0051351	0.0730074	0.943926	FALSE	FALSE	21
MR-IVW LD	tyrosine	met-d-Tyr	phosphate	M11438	-0.00155904	0.0739349	0.983177	FALSE	FALSE	21
MR-PCA	tyrosine	met-d-Tyr	phosphate	M11438	-0.0284725	0.070441	0.686063	FALSE	FALSE	21
MR-link 2	alpha-ketoglutarate	GCST90200455	dimethylglycine	GCST90200424	0.0994402	0.0888068	0.262826	FALSE	FALSE	1
MR-IVW	alpha-ketoglutarate	GCST90200455	dimethylglycine	GCST90200424	0.0254585	0.078325	0.745153	FALSE	FALSE	1
MR-IVW LD	alpha-ketoglutarate	GCST90200455	dimethylglycine	GCST90200424	0.0273819	0.0823171	0.739406	FALSE	FALSE	1
MR-PCA	alpha-ketoglutarate	GCST90200455	dimethylglycine	GCST90200424	-0.00857901	0.0732075	0.906711	FALSE	FALSE	1
MR-link 2	histidine	M00059	leucine	GCST90200389	-0.1527	0.268914	0.570143	FALSE	FALSE	1
MR-IVW	histidine	M00059	leucine	GCST90200389	-0.170278	0.129645	0.189045	FALSE	FALSE	1
MR-IVW LD	histidine	M00059	leucine	GCST90200389	-0.170278	0.129645	0.189045	FALSE	FALSE	1
MR-PCA	histidine	M00059	leucine	GCST90200389	-0.18976	0.12818	0.13876	FALSE	FALSE	1
MR-link 2	glutamine	met-d-Gln	taurocholate	GCST90200333	-0.0512725	0.0555053	0.355621	FALSE	FALSE	41
MR-IVW	glutamine	met-d-Gln	taurocholate	GCST90200333	-0.0315145	0.0502804	0.530807	FALSE	FALSE	41
MR-IVW LD	glutamine	met-d-Gln	taurocholate	GCST90200333	-0.024509	0.0519096	0.636821	FALSE	FALSE	41
MR-PCA	glutamine	met-d-Gln	taurocholate	GCST90200333	-0.0410484	0.0450023	0.361695	FALSE	FALSE	41
MR-link 2	cystathionine	GCST90200383	3-aminoisobutyrate	GCST90200310	0.151026	0.128721	0.240685	FALSE	FALSE	2
MR-IVW	cystathionine	GCST90200383	3-aminoisobutyrate	GCST90200310	-0.156143	0.0731911	0.0328949	FALSE	FALSE	2
MR-IVW LD	cystathionine	GCST90200383	3-aminoisobutyrate	GCST90200310	-0.156143	0.0731911	0.0328949	FALSE	FALSE	2
MR-PCA	cystathionine	GCST90200383	3-aminoisobutyrate	GCST90200310	-0.0628954	0.0662874	0.342708	FALSE	FALSE	2
MR-link 2	n-acetyl-aspartyl-glutamate (naag)	GCST90200684	threonine	GCST90200432	0.0374848	0.0100166	0.000182376	FALSE	FALSE	2
MR-IVW	n-acetyl-aspartyl-glutamate (naag)	GCST90200684	threonine	GCST90200432	0.0224479	0.0185968	0.227399	FALSE	FALSE	2
MR-IVW LD	n-acetyl-aspartyl-glutamate (naag)	GCST90200684	threonine	GCST90200432	0.0230463	0.017291	0.182582	FALSE	FALSE	2
MR-PCA	n-acetyl-aspartyl-glutamate (naag)	GCST90200684	threonine	GCST90200432	0.0369191	0.018329	0.0439834	FALSE	FALSE	2
MR-link 2	oleamide	M32458	biliverdin	GCST90200706	0.13623	0.134122	0.309761	FALSE	FALSE	2
MR-IVW	oleamide	M32458	biliverdin	GCST90200706	0.150279	0.0864395	0.0821147	FALSE	FALSE	2
MR-IVW LD	oleamide	M32458	biliverdin	GCST90200706	0.150279	0.0864395	0.0821147	FALSE	FALSE	2
MR-PCA	oleamide	M32458	biliverdin	GCST90200706	0.234071	0.0713842	0.00104162	FALSE	FALSE	2
MR-link 2	4-acetamidobutanoate	GCST90200311	beta-citrylglutamate	GCST90199911	-0.0582589	0.0666656	0.382174	FALSE	FALSE	2
MR-IVW	4-acetamidobutanoate	GCST90200311	beta-citrylglutamate	GCST90199911	-0.0631424	0.0569393	0.267455	FALSE	FALSE	2
MR-IVW LD	4-acetamidobutanoate	GCST90200311	beta-citrylglutamate	GCST90199911	-0.0631424	0.0569393	0.267455	FALSE	FALSE	2
MR-PCA	4-acetamidobutanoate	GCST90200311	beta-citrylglutamate	GCST90199911	-0.0412502	0.0516419	0.424421	FALSE	FALSE	2
MR-link 2	3-methyl-2-oxobutyrate	M21047	asparagine	M34283	-0.0515299	0.156791	0.742417	FALSE	FALSE	1
MR-IVW	3-methyl-2-oxobutyrate	M21047	asparagine	M34283	0.0285327	0.171196	0.867632	FALSE	FALSE	1
MR-IVW LD	3-methyl-2-oxobutyrate	M21047	asparagine	M34283	0.0285327	0.171196	0.867632	FALSE	FALSE	1
MR-PCA	3-methyl-2-oxobutyrate	M21047	asparagine	M34283	0.00823618	0.14306	0.95409	FALSE	FALSE	1
MR-link 2	n-acetylornithine	bioa_023	isoursodeoxycholate	GCST90199892	-0.0337362	0.0227282	0.13772	FALSE	FALSE	3
MR-IVW	n-acetylornithine	bioa_023	isoursodeoxycholate	GCST90199892	-0.0767139	0.0422995	0.0697408	FALSE	FALSE	3
MR-IVW LD	n-acetylornithine	bioa_023	isoursodeoxycholate	GCST90199892	-0.070281	0.0310203	0.0234731	FALSE	FALSE	3
MR-PCA	n-acetylornithine	bioa_023	isoursodeoxycholate	GCST90199892	-0.0305109	0.0236817	0.197615	FALSE	FALSE	3
MR-link 2	sphinganine-1-phosphate	GCST90199845	kynurenine	GCST90199636	-0.0795496	0.145641	0.584925	FALSE	FALSE	2
MR-IVW	sphinganine-1-phosphate	GCST90199845	kynurenine	GCST90199636	-0.135227	0.090553	0.135346	FALSE	FALSE	2
MR-IVW LD	sphinganine-1-phosphate	GCST90199845	kynurenine	GCST90199636	-0.134465	0.0923575	0.145416	FALSE	FALSE	2
MR-PCA	sphinganine-1-phosphate	GCST90199845	kynurenine	GCST90199636	-0.0627856	0.0573254	0.273407	FALSE	FALSE	2
MR-link 2	citrate	met-d-Citrate	tyrosine	GCST90200427	-0.0331452	0.0504736	0.511384	FALSE	FALSE	29
MR-IVW	citrate	met-d-Citrate	tyrosine	GCST90200427	-0.0241318	0.0516866	0.64058	FALSE	FALSE	29
MR-IVW LD	citrate	met-d-Citrate	tyrosine	GCST90200427	-0.0307075	0.0524502	0.558238	FALSE	FALSE	29
MR-PCA	citrate	met-d-Citrate	tyrosine	GCST90200427	0.0265291	0.0464778	0.568142	FALSE	FALSE	29
MR-link 2	kynurenine	M15140	betaine	M03141	-0.00544106	0.0674183	0.935676	FALSE	FALSE	4
MR-IVW	kynurenine	M15140	betaine	M03141	-0.0185933	0.0609569	0.760349	FALSE	FALSE	4
MR-IVW LD	kynurenine	M15140	betaine	M03141	-0.0185933	0.0609569	0.760349	FALSE	FALSE	4
MR-PCA	kynurenine	M15140	betaine	M03141	-0.0518572	0.0556799	0.351675	FALSE	FALSE	4
MR-link 2	tryptophan	M00054	histidine	M00059	0.217654	0.059587	0.00025949	FALSE	FALSE	10
MR-IVW	tryptophan	M00054	histidine	M00059	0.0820258	0.0525923	0.118841	FALSE	FALSE	10
MR-IVW LD	tryptophan	M00054	histidine	M00059	0.0820258	0.0525923	0.118841	FALSE	FALSE	10
MR-PCA	tryptophan	M00054	histidine	M00059	0.117343	0.0429155	0.00625164	FALSE	FALSE	10
MR-link 2	urate	M01604	tryptophan	bioa_020	0.0133561	0.0367804	0.716507	FALSE	FALSE	1
MR-IVW	urate	M01604	tryptophan	bioa_020	-0.046912	0.0244971	0.0554925	FALSE	FALSE	1
MR-IVW LD	urate	M01604	tryptophan	bioa_020	-0.046912	0.0244971	0.0554925	FALSE	FALSE	1
MR-PCA	urate	M01604	tryptophan	bioa_020	-0.0613726	0.0238332	0.0100215	FALSE	FALSE	1
MR-link 2	theobromine	GCST90199644	citrate	GCST90200304	0.0408841	0.154317	0.791059	FALSE	FALSE	1
MR-IVW	theobromine	GCST90199644	citrate	GCST90200304	-0.0657172	0.1763	0.709329	FALSE	FALSE	1
MR-IVW LD	theobromine	GCST90199644	citrate	GCST90200304	-0.0657172	0.1763	0.709329	FALSE	FALSE	1
MR-PCA	theobromine	GCST90199644	citrate	GCST90200304	0.0312705	0.0892031	0.725923	FALSE	FALSE	1
MR-link 2	glycochenodeoxycholate	M32346	citrulline	M02132	0.136786	0.237137	0.56406	FALSE	FALSE	1
MR-IVW	glycochenodeoxycholate	M32346	citrulline	M02132	0.182844	0.162066	0.259233	FALSE	FALSE	1
MR-IVW LD	glycochenodeoxycholate	M32346	citrulline	M02132	0.182844	0.162066	0.259233	FALSE	FALSE	1
MR-PCA	glycochenodeoxycholate	M32346	citrulline	M02132	0.168689	0.160642	0.293678	FALSE	FALSE	1
MR-link 2	glycerophosphoethanolamine	GCST90199808	4-acetamidobutanoate	M01558	0.156101	0.127821	0.221994	FALSE	FALSE	2
MR-IVW	glycerophosphoethanolamine	GCST90199808	4-acetamidobutanoate	M01558	0.169655	0.11448	0.138349	FALSE	FALSE	2
MR-IVW LD	glycerophosphoethanolamine	GCST90199808	4-acetamidobutanoate	M01558	0.169655	0.11448	0.138349	FALSE	FALSE	2
MR-PCA	glycerophosphoethanolamine	GCST90199808	4-acetamidobutanoate	M01558	0.145786	0.104527	0.163101	FALSE	FALSE	2
MR-link 2	gluconate	GCST90200373	cystathionine	GCST90200383	0.10948	0.0760008	0.149722	FALSE	FALSE	1
MR-IVW	gluconate	GCST90200373	cystathionine	GCST90200383	0.0815734	0.0587181	0.16476	FALSE	FALSE	1
MR-IVW LD	gluconate	GCST90200373	cystathionine	GCST90200383	0.081202	0.0600915	0.176597	FALSE	FALSE	1
MR-PCA	gluconate	GCST90200373	cystathionine	GCST90200383	0.0567062	0.0554257	0.306259	FALSE	FALSE	1
MR-link 2	pantothenate	M01508	arachidonate (20:4n6)	M01110	-0.138449	0.185349	0.455085	FALSE	FALSE	1
MR-IVW	pantothenate	M01508	arachidonate (20:4n6)	M01110	-0.195507	0.157667	0.214975	FALSE	FALSE	1
MR-IVW LD	pantothenate	M01508	arachidonate (20:4n6)	M01110	-0.195507	0.157667	0.214975	FALSE	FALSE	1
MR-PCA	pantothenate	M01508	arachidonate (20:4n6)	M01110	-0.144134	0.171228	0.399918	FALSE	FALSE	1
MR-link 2	flavin adenine dinucleotide (fad)	GCST90200376	sphingosine	GCST90200385	0.0466259	0.0500225	0.351285	FALSE	FALSE	1
MR-IVW	flavin adenine dinucleotide (fad)	GCST90200376	sphingosine	GCST90200385	-0.0211538	0.0869714	0.80783	FALSE	FALSE	1
MR-IVW LD	flavin adenine dinucleotide (fad)	GCST90200376	sphingosine	GCST90200385	-0.0182609	0.0437924	0.676688	FALSE	FALSE	1
MR-PCA	flavin adenine dinucleotide (fad)	GCST90200376	sphingosine	GCST90200385	-0.000701568	0.0435545	0.987148	FALSE	FALSE	1
MR-link 2	acetone	met-d-Acetone	alpha-aminoadipic acid	bioa_025	-0.117941	0.130215	0.365072	FALSE	FALSE	11
MR-IVW	acetone	met-d-Acetone	alpha-aminoadipic acid	bioa_025	-0.19666	0.102205	0.0543324	FALSE	FALSE	11
MR-IVW LD	acetone	met-d-Acetone	alpha-aminoadipic acid	bioa_025	-0.195328	0.103648	0.0594933	FALSE	FALSE	11
MR-PCA	acetone	met-d-Acetone	alpha-aminoadipic acid	bioa_025	-0.13945	0.0834588	0.0947452	FALSE	FALSE	11
MR-link 2	glycine	M32338	cysteinylglycine	GCST90200364	-0.00253695	0.0338903	0.940328	FALSE	FALSE	1
MR-IVW	glycine	M32338	cysteinylglycine	GCST90200364	0.0659137	0.0484324	0.173532	FALSE	FALSE	1
MR-IVW LD	glycine	M32338	cysteinylglycine	GCST90200364	0.0659137	0.0484324	0.173532	FALSE	FALSE	1
MR-PCA	glycine	M32338	cysteinylglycine	GCST90200364	0.0108922	0.0406891	0.788935	FALSE	FALSE	1
MR-link 2	cholesterol	M00063	phosphoethanolamine	GCST90200281	-0.337672	0.362942	0.352177	FALSE	FALSE	1
MR-IVW	cholesterol	M00063	phosphoethanolamine	GCST90200281	-0.231863	0.172092	0.177876	FALSE	FALSE	1
MR-IVW LD	cholesterol	M00063	phosphoethanolamine	GCST90200281	-0.231863	0.172092	0.177876	FALSE	FALSE	1
MR-PCA	cholesterol	M00063	phosphoethanolamine	GCST90200281	-0.166799	0.151981	0.272424	FALSE	FALSE	1
MR-link 2	1-methylurate	M34395	2-hydroxyphenylacetate	GCST90200369	0.0715486	0.103367	0.488826	FALSE	FALSE	1
MR-IVW	1-methylurate	M34395	2-hydroxyphenylacetate	GCST90200369	0.204246	0.0944071	0.0305057	FALSE	FALSE	1
MR-IVW LD	1-methylurate	M34395	2-hydroxyphenylacetate	GCST90200369	0.204246	0.0944071	0.0305057	FALSE	FALSE	1
MR-PCA	1-methylurate	M34395	2-hydroxyphenylacetate	GCST90200369	0.0954338	0.086625	0.270597	FALSE	FALSE	1
MR-link 2	isoursodeoxycholate	GCST90199892	inosine	GCST90200394	-0.125482	0.24	0.601085	FALSE	FALSE	1
MR-IVW	isoursodeoxycholate	GCST90199892	inosine	GCST90200394	-0.102843	0.225466	0.648295	FALSE	FALSE	1
MR-IVW LD	isoursodeoxycholate	GCST90199892	inosine	GCST90200394	-0.102843	0.225466	0.648295	FALSE	FALSE	1
MR-PCA	isoursodeoxycholate	GCST90199892	inosine	GCST90200394	-0.188062	0.157862	0.233533	FALSE	FALSE	1
MR-link 2	sphingosine	GCST90200385	orotate	GCST90200392	-0.085669	0.140366	0.541647	FALSE	FALSE	1
MR-IVW	sphingosine	GCST90200385	orotate	GCST90200392	-0.125382	0.144905	0.386891	FALSE	FALSE	1
MR-IVW LD	sphingosine	GCST90200385	orotate	GCST90200392	-0.125382	0.144905	0.386891	FALSE	FALSE	1
MR-PCA	sphingosine	GCST90200385	orotate	GCST90200392	0.033885	0.0876329	0.699	FALSE	FALSE	1
MR-link 2	phosphoethanolamine	GCST90200281	isoleucine	met-d-Ile	0.0577815	0.0361406	0.109866	FALSE	FALSE	2
MR-IVW	phosphoethanolamine	GCST90200281	isoleucine	met-d-Ile	0.0498961	0.0333007	0.134042	FALSE	FALSE	2
MR-IVW LD	phosphoethanolamine	GCST90200281	isoleucine	met-d-Ile	0.0498961	0.0333007	0.134042	FALSE	FALSE	2
MR-PCA	phosphoethanolamine	GCST90200281	isoleucine	met-d-Ile	0.0398645	0.0176813	0.0241574	FALSE	FALSE	2
MR-link 2	serine	M32315	dehydroepiandrosterone sulfate (dhea-s)	GCST90199673	0.0515732	0.0665542	0.438396	FALSE	FALSE	3
MR-IVW	serine	M32315	dehydroepiandrosterone sulfate (dhea-s)	GCST90199673	0.0798052	0.0666381	0.231077	FALSE	FALSE	3
MR-IVW LD	serine	M32315	dehydroepiandrosterone sulfate (dhea-s)	GCST90199673	0.0798052	0.0666381	0.231077	FALSE	FALSE	3
MR-PCA	serine	M32315	dehydroepiandrosterone sulfate (dhea-s)	GCST90199673	0.0775448	0.0540327	0.151246	FALSE	FALSE	3
MR-link 2	dihydroorotate	GCST90200444	tyrosine	GCST90200427	0.0425637	0.0391538	0.276998	FALSE	FALSE	5
MR-IVW	dihydroorotate	GCST90200444	tyrosine	GCST90200427	0.0334875	0.0377631	0.375199	FALSE	FALSE	5
MR-IVW LD	dihydroorotate	GCST90200444	tyrosine	GCST90200427	0.0265141	0.0401642	0.509162	FALSE	FALSE	5
MR-PCA	dihydroorotate	GCST90200444	tyrosine	GCST90200427	0.00013524	0.0346969	0.99689	FALSE	FALSE	5
MR-link 2	spermidine	GCST90200423	dihydroorotate	GCST90200444	0.0279299	0.227973	0.902492	FALSE	FALSE	1
MR-IVW	spermidine	GCST90200423	dihydroorotate	GCST90200444	0.109325	0.145633	0.45284	FALSE	FALSE	1
MR-IVW LD	spermidine	GCST90200423	dihydroorotate	GCST90200444	0.109325	0.145633	0.45284	FALSE	FALSE	1
MR-PCA	spermidine	GCST90200423	dihydroorotate	GCST90200444	0.0413636	0.0846008	0.624893	FALSE	FALSE	1
MR-link 2	n-acetylornithine	bioa_023	3-hydroxybutyrate (bhba)	M00542	-0.000580332	0.0336164	0.986227	FALSE	FALSE	4
MR-IVW	n-acetylornithine	bioa_023	3-hydroxybutyrate (bhba)	M00542	0.0337411	0.0321827	0.294443	FALSE	FALSE	4
MR-IVW LD	n-acetylornithine	bioa_023	3-hydroxybutyrate (bhba)	M00542	0.0322541	0.032211	0.316663	FALSE	FALSE	4
MR-PCA	n-acetylornithine	bioa_023	3-hydroxybutyrate (bhba)	M00542	0.00805521	0.0253461	0.75063	FALSE	FALSE	4
MR-link 2	asparagine	M34283	glycine	GCST90200707	-0.112622	0.141319	0.425487	FALSE	FALSE	2
MR-IVW	asparagine	M34283	glycine	GCST90200707	0.0550695	0.108279	0.611039	FALSE	FALSE	2
MR-IVW LD	asparagine	M34283	glycine	GCST90200707	0.0550695	0.108279	0.611039	FALSE	FALSE	2
MR-PCA	asparagine	M34283	glycine	GCST90200707	0.0322625	0.0939117	0.731192	FALSE	FALSE	2
MR-link 2	glycine	M32338	valine	M01649	-0.0690231	0.0362625	0.0569843	FALSE	FALSE	1
MR-IVW	glycine	M32338	valine	M01649	-0.0682489	0.0485465	0.15977	FALSE	FALSE	1
MR-IVW LD	glycine	M32338	valine	M01649	-0.0699914	0.047106	0.137325	FALSE	FALSE	1
MR-PCA	glycine	M32338	valine	M01649	-0.0830768	0.0537264	0.122034	FALSE	FALSE	1
MR-link 2	tyrosine	M01299	n-stearoyl-sphingosine (d18:1/18:0)*	GCST90200341	-0.0625047	0.0969519	0.519123	FALSE	FALSE	3
MR-IVW	tyrosine	M01299	n-stearoyl-sphingosine (d18:1/18:0)*	GCST90200341	-0.0381546	0.0913923	0.676326	FALSE	FALSE	3
MR-IVW LD	tyrosine	M01299	n-stearoyl-sphingosine (d18:1/18:0)*	GCST90200341	-0.0381546	0.0913923	0.676326	FALSE	FALSE	3
MR-PCA	tyrosine	M01299	n-stearoyl-sphingosine (d18:1/18:0)*	GCST90200341	-0.0327583	0.0732329	0.654646	FALSE	FALSE	3
MR-link 2	n-acetylglucosaminylasparagine	GCST90200316	serine	GCST90200415	-0.0304929	0.033061	0.356361	FALSE	FALSE	4
MR-IVW	n-acetylglucosaminylasparagine	GCST90200316	serine	GCST90200415	-0.00145068	0.035116	0.967048	FALSE	FALSE	4
MR-IVW LD	n-acetylglucosaminylasparagine	GCST90200316	serine	GCST90200415	-4.76492e-05	0.0333219	0.998859	FALSE	FALSE	4
MR-PCA	n-acetylglucosaminylasparagine	GCST90200316	serine	GCST90200415	-0.0133146	0.0295341	0.652118	FALSE	FALSE	4
MR-link 2	aspartate	GCST90200370	theobromine	GCST90199644	-0.0155366	0.108666	0.88631	FALSE	FALSE	2
MR-IVW	aspartate	GCST90200370	theobromine	GCST90199644	0.0370469	0.0989792	0.708189	FALSE	FALSE	2
MR-IVW LD	aspartate	GCST90200370	theobromine	GCST90199644	0.0370469	0.0989792	0.708189	FALSE	FALSE	2
MR-PCA	aspartate	GCST90200370	theobromine	GCST90199644	-0.0227048	0.0591757	0.701212	FALSE	FALSE	2
MR-link 2	oleamide	M32458	urate	M01604	-0.154517	0.0896839	0.0849044	FALSE	FALSE	2
MR-IVW	oleamide	M32458	urate	M01604	-0.141925	0.091542	0.121051	FALSE	FALSE	2
MR-IVW LD	oleamide	M32458	urate	M01604	-0.141925	0.091542	0.121051	FALSE	FALSE	2
MR-PCA	oleamide	M32458	urate	M01604	-0.128274	0.0762344	0.092447	FALSE	FALSE	2
MR-link 2	urate	M01604	glutamine	M00053	0.0172293	0.0443686	0.697778	FALSE	FALSE	1
MR-IVW	urate	M01604	glutamine	M00053	0.0125541	0.0502164	0.802587	FALSE	FALSE	1
MR-IVW LD	urate	M01604	glutamine	M00053	0.0125541	0.0502164	0.802587	FALSE	FALSE	1
MR-PCA	urate	M01604	glutamine	M00053	-0.00637444	0.0488534	0.896186	FALSE	FALSE	1
MR-link 2	acetoacetate	met-d-Acetoacetate	cortisol	GCST90200378	-0.238419	0.213671	0.264498	FALSE	FALSE	5
MR-IVW	acetoacetate	met-d-Acetoacetate	cortisol	GCST90200378	-0.0819177	0.202775	0.686225	FALSE	FALSE	5
MR-IVW LD	acetoacetate	met-d-Acetoacetate	cortisol	GCST90200378	-0.0819177	0.202775	0.686225	FALSE	FALSE	5
MR-PCA	acetoacetate	met-d-Acetoacetate	cortisol	GCST90200378	0.0738546	0.148131	0.618078	FALSE	FALSE	5
MR-link 2	3-(4-hydroxyphenyl)lactate	GCST90200371	glutamine	bioa_006	-0.0342685	0.0345378	0.321099	FALSE	FALSE	2
MR-IVW	3-(4-hydroxyphenyl)lactate	GCST90200371	glutamine	bioa_006	-0.0255419	0.0276399	0.355436	FALSE	FALSE	2
MR-IVW LD	3-(4-hydroxyphenyl)lactate	GCST90200371	glutamine	bioa_006	-0.0255419	0.0276399	0.355436	FALSE	FALSE	2
MR-PCA	3-(4-hydroxyphenyl)lactate	GCST90200371	glutamine	bioa_006	-0.01964	0.0266385	0.460954	FALSE	FALSE	2
MR-link 2	glutamate	bioa_007	sphingosine	GCST90200385	0.51382	0.3814	0.177918	FALSE	FALSE	1
MR-IVW	glutamate	bioa_007	sphingosine	GCST90200385	0.373118	0.342348	0.275766	FALSE	FALSE	1
MR-IVW LD	glutamate	bioa_007	sphingosine	GCST90200385	0.373118	0.342348	0.275766	FALSE	FALSE	1
MR-PCA	glutamate	bioa_007	sphingosine	GCST90200385	0.402101	0.26865	0.134459	FALSE	FALSE	1
MR-link 2	creatinine	M00513	threonine	M01284	0.239921	0.239128	0.315708	FALSE	FALSE	1
MR-IVW	creatinine	M00513	threonine	M01284	0.0328924	0.197355	0.867632	FALSE	FALSE	1
MR-IVW LD	creatinine	M00513	threonine	M01284	0.0328924	0.197355	0.867632	FALSE	FALSE	1
MR-PCA	creatinine	M00513	threonine	M01284	0.176737	0.154222	0.251799	FALSE	FALSE	1
MR-link 2	alanine	M32339	1,7-dimethylurate	M34400	-0.00870703	0.115427	0.93987	FALSE	FALSE	2
MR-IVW	alanine	M32339	1,7-dimethylurate	M34400	-0.0172658	0.118461	0.884117	FALSE	FALSE	2
MR-IVW LD	alanine	M32339	1,7-dimethylurate	M34400	-0.0172658	0.118461	0.884117	FALSE	FALSE	2
MR-PCA	alanine	M32339	1,7-dimethylurate	M34400	0.0296603	0.112035	0.791209	FALSE	FALSE	2
MR-link 2	3-methyl-2-oxobutyrate	GCST90199677	inositol 1-phosphate (i1p)	M01481	0.104661	0.250344	0.675897	FALSE	FALSE	1
MR-IVW	3-methyl-2-oxobutyrate	GCST90199677	inositol 1-phosphate (i1p)	M01481	0.356706	0.273548	0.192234	FALSE	FALSE	1
MR-IVW LD	3-methyl-2-oxobutyrate	GCST90199677	inositol 1-phosphate (i1p)	M01481	0.356706	0.273548	0.192234	FALSE	FALSE	1
MR-PCA	3-methyl-2-oxobutyrate	GCST90199677	inositol 1-phosphate (i1p)	M01481	0.161996	0.246467	0.511005	FALSE	FALSE	1
MR-link 2	5-methylthioadenosine (mta)	GCST90200359	acetoacetate	GCST90200318	0.19011	0.134613	0.157871	FALSE	FALSE	4
MR-IVW	5-methylthioadenosine (mta)	GCST90200359	acetoacetate	GCST90200318	0.073498	0.0882438	0.404903	FALSE	FALSE	4
MR-IVW LD	5-methylthioadenosine (mta)	GCST90200359	acetoacetate	GCST90200318	0.073498	0.0882438	0.404903	FALSE	FALSE	4
MR-PCA	5-methylthioadenosine (mta)	GCST90200359	acetoacetate	GCST90200318	0.0543633	0.059771	0.363072	FALSE	FALSE	4
MR-link 2	tryptophan	bioa_020	glycerol 3-phosphate	GCST90199638	-0.0874553	0.129576	0.499717	FALSE	FALSE	2
MR-IVW	tryptophan	bioa_020	glycerol 3-phosphate	GCST90199638	-0.151046	0.118857	0.203792	FALSE	FALSE	2
MR-IVW LD	tryptophan	bioa_020	glycerol 3-phosphate	GCST90199638	-0.151046	0.118857	0.203792	FALSE	FALSE	2
MR-PCA	tryptophan	bioa_020	glycerol 3-phosphate	GCST90199638	-0.05267	0.109862	0.631639	FALSE	FALSE	2
MR-link 2	n-formylanthranilic acid	GCST90199960	isoleucine	GCST90200399	0.0973077	0.0291197	0.000832842	FALSE	FALSE	2
MR-IVW	n-formylanthranilic acid	GCST90199960	isoleucine	GCST90200399	0.0500752	0.0298877	0.093847	FALSE	FALSE	2
MR-IVW LD	n-formylanthranilic acid	GCST90199960	isoleucine	GCST90200399	0.0500752	0.0298877	0.093847	FALSE	FALSE	2
MR-PCA	n-formylanthranilic acid	GCST90199960	isoleucine	GCST90200399	0.044987	0.0298369	0.131614	FALSE	FALSE	2
MR-link 2	glycine	M32338	valine	met-d-Val	-0.0359623	0.0119571	0.00263311	FALSE	FALSE	1
MR-IVW	glycine	M32338	valine	met-d-Val	-0.0318993	0.0122788	0.00937881	FALSE	FALSE	1
MR-IVW LD	glycine	M32338	valine	met-d-Val	-0.0312734	0.0119144	0.00866902	FALSE	FALSE	1
MR-PCA	glycine	M32338	valine	met-d-Val	-0.0326088	0.0135893	0.016413	FALSE	FALSE	1
MR-link 2	alpha-tocopherol	GCST90200302	taurine	bioa_034	-0.0512865	0.184767	0.781339	FALSE	FALSE	1
MR-IVW	alpha-tocopherol	GCST90200302	taurine	bioa_034	-0.0963436	0.103262	0.35082	FALSE	FALSE	1
MR-IVW LD	alpha-tocopherol	GCST90200302	taurine	bioa_034	-0.0963436	0.103262	0.35082	FALSE	FALSE	1
MR-PCA	alpha-tocopherol	GCST90200302	taurine	bioa_034	0.0149564	0.0765519	0.845099	FALSE	FALSE	1
MR-link 2	citrate	met-d-Citrate	s-1-pyrroline-5-carboxylate	GCST90200381	-0.0368187	0.0516895	0.476276	FALSE	FALSE	29
MR-IVW	citrate	met-d-Citrate	s-1-pyrroline-5-carboxylate	GCST90200381	0.0241824	0.0562491	0.667257	FALSE	FALSE	29
MR-IVW LD	citrate	met-d-Citrate	s-1-pyrroline-5-carboxylate	GCST90200381	0.0175081	0.0525111	0.73882	FALSE	FALSE	29
MR-PCA	citrate	met-d-Citrate	s-1-pyrroline-5-carboxylate	GCST90200381	0.0400762	0.0465311	0.389084	FALSE	FALSE	29
MR-link 2	1-methylurate	M34395	orotidine	GCST90200681	0.245963	0.111973	0.0280479	FALSE	FALSE	1
MR-IVW	1-methylurate	M34395	orotidine	GCST90200681	0.289831	0.0916723	0.00156907	FALSE	FALSE	1
MR-IVW LD	1-methylurate	M34395	orotidine	GCST90200681	0.289831	0.0916723	0.00156907	FALSE	FALSE	1
MR-PCA	1-methylurate	M34395	orotidine	GCST90200681	0.19114	0.0841297	0.0230888	FALSE	FALSE	1
MR-link 2	spermidine	bioa_033	allantoin	GCST90200286	-0.0514137	0.0768861	0.503688	FALSE	FALSE	2
MR-IVW	spermidine	bioa_033	allantoin	GCST90200286	0.0622541	0.105337	0.55452	FALSE	FALSE	2
MR-IVW LD	spermidine	bioa_033	allantoin	GCST90200286	-0.00414302	0.0713183	0.953675	FALSE	FALSE	2
MR-PCA	spermidine	bioa_033	allantoin	GCST90200286	0.0138558	0.0645425	0.83002	FALSE	FALSE	2
MR-link 2	5-oxoproline	M01494	glutamine	GCST90200419	-0.0055552	0.0456684	0.903182	FALSE	FALSE	1
MR-IVW	5-oxoproline	M01494	glutamine	GCST90200419	-0.00478182	0.0484648	0.921404	FALSE	FALSE	1
MR-IVW LD	5-oxoproline	M01494	glutamine	GCST90200419	-0.00478182	0.0484648	0.921404	FALSE	FALSE	1
MR-PCA	5-oxoproline	M01494	glutamine	GCST90200419	-0.00691329	0.0457115	0.879788	FALSE	FALSE	1
MR-link 2	eicosapentaenoate (epa; 20:5n3)	GCST90200349	phenylalanine	GCST90200396	-0.389233	0.0873525	8.35491e-06	FALSE	FALSE	1
MR-IVW	eicosapentaenoate (epa; 20:5n3)	GCST90200349	phenylalanine	GCST90200396	-0.328471	0.0778764	2.4664e-05	FALSE	FALSE	1
MR-IVW LD	eicosapentaenoate (epa; 20:5n3)	GCST90200349	phenylalanine	GCST90200396	-0.328471	0.0778764	2.4664e-05	FALSE	FALSE	1
MR-PCA	eicosapentaenoate (epa; 20:5n3)	GCST90200349	phenylalanine	GCST90200396	-0.348664	0.0739725	2.43585e-06	FALSE	FALSE	1
MR-link 2	dimethylglycine	GCST90200424	glycine	bioa_008	-0.00815935	0.0165746	0.622522	FALSE	FALSE	3
MR-IVW	dimethylglycine	GCST90200424	glycine	bioa_008	-0.0118997	0.0139914	0.395048	FALSE	FALSE	3
MR-IVW LD	dimethylglycine	GCST90200424	glycine	bioa_008	-0.0118997	0.0139914	0.395048	FALSE	FALSE	3
MR-PCA	dimethylglycine	GCST90200424	glycine	bioa_008	-0.0126537	0.0132257	0.338693	FALSE	FALSE	3
MR-link 2	glutamate	bioa_007	n-acetylornithine	M15630	0.113208	0.39357	0.773619	FALSE	FALSE	1
MR-IVW	glutamate	bioa_007	n-acetylornithine	M15630	0.104782	0.338527	0.756923	FALSE	FALSE	1
MR-IVW LD	glutamate	bioa_007	n-acetylornithine	M15630	0.104782	0.338527	0.756923	FALSE	FALSE	1
MR-PCA	glutamate	bioa_007	n-acetylornithine	M15630	0.0645394	0.28106	0.818381	FALSE	FALSE	1
MR-link 2	citrate	GCST90200304	methionine sulfoxide	GCST90199625	-0.263825	0.0593333	8.72811e-06	FALSE	FALSE	3
MR-IVW	citrate	GCST90200304	methionine sulfoxide	GCST90199625	-0.0869607	0.0596404	0.144817	FALSE	FALSE	3
MR-IVW LD	citrate	GCST90200304	methionine sulfoxide	GCST90199625	-0.092446	0.0567436	0.103273	FALSE	FALSE	3
MR-PCA	citrate	GCST90200304	methionine sulfoxide	GCST90199625	-0.105508	0.0428002	0.0136964	FALSE	FALSE	3
MR-link 2	acetone	met-d-Acetone	sphinganine	GCST90200374	0.326577	0.164553	0.0471851	FALSE	FALSE	11
MR-IVW	acetone	met-d-Acetone	sphinganine	GCST90200374	0.138739	0.146388	0.343257	FALSE	FALSE	11
MR-IVW LD	acetone	met-d-Acetone	sphinganine	GCST90200374	0.130627	0.148753	0.379861	FALSE	FALSE	11
MR-PCA	acetone	met-d-Acetone	sphinganine	GCST90200374	0.0403425	0.110187	0.714269	FALSE	FALSE	11
MR-link 2	n-acetylornithine	M15630	1,7-dimethylurate	M34400	-0.0220196	0.0242755	0.364368	FALSE	FALSE	1
MR-IVW	n-acetylornithine	M15630	1,7-dimethylurate	M34400	0.00792621	0.0284234	0.78035	FALSE	FALSE	1
MR-IVW LD	n-acetylornithine	M15630	1,7-dimethylurate	M34400	0.00671921	0.0286289	0.814441	FALSE	FALSE	1
MR-PCA	n-acetylornithine	M15630	1,7-dimethylurate	M34400	0.00267972	0.0284342	0.924916	FALSE	FALSE	1
MR-link 2	leucine	bioa_011	3-(4-hydroxyphenyl)lactate	M32197	0.38804	0.130211	0.00288167	FALSE	FALSE	6
MR-IVW	leucine	bioa_011	3-(4-hydroxyphenyl)lactate	M32197	0.362492	0.14509	0.0124761	FALSE	FALSE	6
MR-IVW LD	leucine	bioa_011	3-(4-hydroxyphenyl)lactate	M32197	0.362568	0.145063	0.0124409	FALSE	FALSE	6
MR-PCA	leucine	bioa_011	3-(4-hydroxyphenyl)lactate	M32197	0.280195	0.130364	0.0316082	FALSE	FALSE	6
MR-link 2	cortisol	GCST90200378	allantoin	GCST90200286	0.0317885	0.174253	0.855248	FALSE	FALSE	1
MR-IVW	cortisol	GCST90200378	allantoin	GCST90200286	0.0460338	0.153433	0.764158	FALSE	FALSE	1
MR-IVW LD	cortisol	GCST90200378	allantoin	GCST90200286	0.0460338	0.153433	0.764158	FALSE	FALSE	1
MR-PCA	cortisol	GCST90200378	allantoin	GCST90200286	0.0243612	0.0961723	0.800031	FALSE	FALSE	1
MR-link 2	dehydroepiandrosterone sulfate (dhea-s)	M32425	leucine	M00060	0.0410051	0.0991223	0.679107	FALSE	FALSE	2
MR-IVW	dehydroepiandrosterone sulfate (dhea-s)	M32425	leucine	M00060	0.0427983	0.0997796	0.667975	FALSE	FALSE	2
MR-IVW LD	dehydroepiandrosterone sulfate (dhea-s)	M32425	leucine	M00060	0.0427983	0.0997796	0.667975	FALSE	FALSE	2
MR-PCA	dehydroepiandrosterone sulfate (dhea-s)	M32425	leucine	M00060	0.0245612	0.0817184	0.763751	FALSE	FALSE	2
MR-link 2	glycerophosphoethanolamine	GCST90199808	cysteinylglycine	GCST90200364	-0.0184645	0.123364	0.881021	FALSE	FALSE	2
MR-IVW	glycerophosphoethanolamine	GCST90199808	cysteinylglycine	GCST90200364	-0.0192563	0.100036	0.847355	FALSE	FALSE	2
MR-IVW LD	glycerophosphoethanolamine	GCST90199808	cysteinylglycine	GCST90200364	-0.0192563	0.100036	0.847355	FALSE	FALSE	2
MR-PCA	glycerophosphoethanolamine	GCST90199808	cysteinylglycine	GCST90200364	-0.0262111	0.086365	0.761515	FALSE	FALSE	2
MR-link 2	phenylalanine	bioa_016	paraxanthine	GCST90199654	-0.028185	0.107878	0.793887	FALSE	FALSE	9
MR-IVW	phenylalanine	bioa_016	paraxanthine	GCST90199654	0.0522791	0.124239	0.673906	FALSE	FALSE	9
MR-IVW LD	phenylalanine	bioa_016	paraxanthine	GCST90199654	0.0545574	0.124582	0.661441	FALSE	FALSE	9
MR-PCA	phenylalanine	bioa_016	paraxanthine	GCST90199654	-0.0359385	0.106853	0.736618	FALSE	FALSE	9
MR-link 2	tyrosine	GCST90200427	pantothenate	M01508	-0.16273	0.14166	0.250664	FALSE	FALSE	1
MR-IVW	tyrosine	GCST90200427	pantothenate	M01508	-0.18441	0.124122	0.137355	FALSE	FALSE	1
MR-IVW LD	tyrosine	GCST90200427	pantothenate	M01508	-0.18441	0.124122	0.137355	FALSE	FALSE	1
MR-PCA	tyrosine	GCST90200427	pantothenate	M01508	-0.0327629	0.118014	0.781304	FALSE	FALSE	1
MR-link 2	isoleucine	met-d-Ile	citrulline	bioa_005	0.124828	0.0782121	0.110486	FALSE	FALSE	7
MR-IVW	isoleucine	met-d-Ile	citrulline	bioa_005	-0.121754	0.0714764	0.0884901	FALSE	FALSE	7
MR-IVW LD	isoleucine	met-d-Ile	citrulline	bioa_005	-0.121754	0.0714764	0.0884901	FALSE	FALSE	7
MR-PCA	isoleucine	met-d-Ile	citrulline	bioa_005	-0.0784565	0.0688424	0.25443	FALSE	FALSE	7
MR-link 2	sphinganine	GCST90200374	4-methyl-2-oxopentanoate	GCST90199655	-0.0885242	0.156422	0.57144	FALSE	FALSE	1
MR-IVW	sphinganine	GCST90200374	4-methyl-2-oxopentanoate	GCST90199655	-0.12056	0.164219	0.462862	FALSE	FALSE	1
MR-IVW LD	sphinganine	GCST90200374	4-methyl-2-oxopentanoate	GCST90199655	-0.12056	0.164219	0.462862	FALSE	FALSE	1
MR-PCA	sphinganine	GCST90200374	4-methyl-2-oxopentanoate	GCST90199655	0.000618095	0.0817846	0.99397	FALSE	FALSE	1
MR-link 2	biliverdin	GCST90200706	docosapentaenoate (n6 dpa; 22:5n6)	GCST90199796	-0.00123816	0.028421	0.965251	FALSE	FALSE	2
MR-IVW	biliverdin	GCST90200706	docosapentaenoate (n6 dpa; 22:5n6)	GCST90199796	-0.0325059	0.0263245	0.216899	FALSE	FALSE	2
MR-IVW LD	biliverdin	GCST90200706	docosapentaenoate (n6 dpa; 22:5n6)	GCST90199796	-0.0304404	0.0270728	0.260846	FALSE	FALSE	2
MR-PCA	biliverdin	GCST90200706	docosapentaenoate (n6 dpa; 22:5n6)	GCST90199796	-0.0332971	0.0271041	0.219263	FALSE	FALSE	2
MR-link 2	3-(4-hydroxyphenyl)lactate	GCST90200371	spermidine	bioa_033	0.095466	0.0648539	0.141017	FALSE	FALSE	2
MR-IVW	3-(4-hydroxyphenyl)lactate	GCST90200371	spermidine	bioa_033	0.0564424	0.062462	0.366192	FALSE	FALSE	2
MR-IVW LD	3-(4-hydroxyphenyl)lactate	GCST90200371	spermidine	bioa_033	0.0564424	0.062462	0.366192	FALSE	FALSE	2
MR-PCA	3-(4-hydroxyphenyl)lactate	GCST90200371	spermidine	bioa_033	0.0841576	0.0530132	0.112403	FALSE	FALSE	2
MR-link 2	phenylpyruvate	GCST90200365	valine	GCST90200442	0.226684	0.0941876	0.0160963	FALSE	FALSE	2
MR-IVW	phenylpyruvate	GCST90200365	valine	GCST90200442	0.0056659	0.101103	0.955309	FALSE	FALSE	2
MR-IVW LD	phenylpyruvate	GCST90200365	valine	GCST90200442	0.0056659	0.101103	0.955309	FALSE	FALSE	2
MR-PCA	phenylpyruvate	GCST90200365	valine	GCST90200442	0.111207	0.071921	0.122049	FALSE	FALSE	2
MR-link 2	gluconate	GCST90200373	creatinine	met-d-Creatinine	-0.0125569	0.0238505	0.598552	FALSE	FALSE	1
MR-IVW	gluconate	GCST90200373	creatinine	met-d-Creatinine	0.0146685	0.0158462	0.354612	FALSE	FALSE	1
MR-IVW LD	gluconate	GCST90200373	creatinine	met-d-Creatinine	0.0142497	0.0162169	0.379566	FALSE	FALSE	1
MR-PCA	gluconate	GCST90200373	creatinine	met-d-Creatinine	0.0120402	0.014965	0.421075	FALSE	FALSE	1
MR-link 2	2-hydroxyphenylacetate	GCST90200369	paraxanthine	M18254	-0.107054	0.100187	0.285277	FALSE	FALSE	2
MR-IVW	2-hydroxyphenylacetate	GCST90200369	paraxanthine	M18254	-0.0984468	0.0906807	0.277637	FALSE	FALSE	2
MR-IVW LD	2-hydroxyphenylacetate	GCST90200369	paraxanthine	M18254	-0.0984468	0.0906807	0.277637	FALSE	FALSE	2
MR-PCA	2-hydroxyphenylacetate	GCST90200369	paraxanthine	M18254	-0.0848954	0.0881908	0.335732	FALSE	FALSE	2
MR-link 2	asparagine	M34283	cysteine	M31453	0.0109315	0.0631713	0.862616	FALSE	FALSE	2
MR-IVW	asparagine	M34283	cysteine	M31453	-0.108354	0.0748435	0.14769	FALSE	FALSE	2
MR-IVW LD	asparagine	M34283	cysteine	M31453	-0.108354	0.0748435	0.14769	FALSE	FALSE	2
MR-PCA	asparagine	M34283	cysteine	M31453	-0.0519655	0.0725265	0.473681	FALSE	FALSE	2
MR-link 2	beta-citrylglutamate	GCST90199911	histidine	M00059	0.0243397	0.0306077	0.426488	FALSE	FALSE	2
MR-IVW	beta-citrylglutamate	GCST90199911	histidine	M00059	0.0413757	0.0375756	0.270839	FALSE	FALSE	2
MR-IVW LD	beta-citrylglutamate	GCST90199911	histidine	M00059	0.040843	0.0389364	0.294193	FALSE	FALSE	2
MR-PCA	beta-citrylglutamate	GCST90199911	histidine	M00059	0.0449242	0.0322794	0.164004	FALSE	FALSE	2
MR-link 2	tyrosine	met-d-Tyr	valine	M01649	-0.0256041	0.0689258	0.710284	FALSE	FALSE	21
MR-IVW	tyrosine	met-d-Tyr	valine	M01649	-0.0471865	0.0729181	0.517557	FALSE	FALSE	21
MR-IVW LD	tyrosine	met-d-Tyr	valine	M01649	-0.0545288	0.0738445	0.460255	FALSE	FALSE	21
MR-PCA	tyrosine	met-d-Tyr	valine	M01649	-0.0329283	0.0703548	0.639762	FALSE	FALSE	21
MR-link 2	4-methyl-2-oxopentanoate	GCST90199655	asparagine	bioa_003	-0.170194	0.0784474	0.0300424	FALSE	FALSE	1
MR-IVW	4-methyl-2-oxopentanoate	GCST90199655	asparagine	bioa_003	-0.15091	0.0880454	0.0865287	FALSE	FALSE	1
MR-IVW LD	4-methyl-2-oxopentanoate	GCST90199655	asparagine	bioa_003	-0.15091	0.0880454	0.0865287	FALSE	FALSE	1
MR-PCA	4-methyl-2-oxopentanoate	GCST90199655	asparagine	bioa_003	-0.103088	0.0661396	0.119081	FALSE	FALSE	1
MR-link 2	7-methylxanthine	GCST90199754	phosphate	M11438	-0.00339069	0.204055	0.986743	FALSE	FALSE	1
MR-IVW	7-methylxanthine	GCST90199754	phosphate	M11438	0.0783472	0.169752	0.644412	FALSE	FALSE	1
MR-IVW LD	7-methylxanthine	GCST90199754	phosphate	M11438	0.0783472	0.169752	0.644412	FALSE	FALSE	1
MR-PCA	7-methylxanthine	GCST90199754	phosphate	M11438	0.00828293	0.166883	0.960415	FALSE	FALSE	1
MR-link 2	tyrosine	GCST90200427	alpha-ketoglutarate	M33453	-0.0803485	0.131892	0.542392	FALSE	FALSE	1
MR-IVW	tyrosine	GCST90200427	alpha-ketoglutarate	M33453	-0.0240451	0.138927	0.862591	FALSE	FALSE	1
MR-IVW LD	tyrosine	GCST90200427	alpha-ketoglutarate	M33453	-0.0240451	0.138927	0.862591	FALSE	FALSE	1
MR-PCA	tyrosine	GCST90200427	alpha-ketoglutarate	M33453	-0.0898569	0.132059	0.496232	FALSE	FALSE	1
MR-link 2	pyruvate	met-d-Pyruvate	leucine	bioa_011	0.00844998	0.0282037	0.764478	FALSE	FALSE	15
MR-IVW	pyruvate	met-d-Pyruvate	leucine	bioa_011	-0.00843341	0.0293253	0.773667	FALSE	FALSE	15
MR-IVW LD	pyruvate	met-d-Pyruvate	leucine	bioa_011	-0.00757686	0.0294462	0.796938	FALSE	FALSE	15
MR-PCA	pyruvate	met-d-Pyruvate	leucine	bioa_011	-0.0122552	0.0262887	0.641089	FALSE	FALSE	15
MR-link 2	glycine	GCST90200707	citrulline	M02132	-0.050525	0.0519323	0.330603	FALSE	FALSE	4
MR-IVW	glycine	GCST90200707	citrulline	M02132	-0.128135	0.0606346	0.0345805	FALSE	FALSE	4
MR-IVW LD	glycine	GCST90200707	citrulline	M02132	-0.141085	0.0384852	0.000246422	FALSE	FALSE	4
MR-PCA	glycine	GCST90200707	citrulline	M02132	-0.08384	0.0338603	0.0132844	FALSE	FALSE	4
MR-link 2	isoleucine	bioa_010	bilirubin (z,z)	M27716	-0.0957543	0.167805	0.568251	FALSE	FALSE	4
MR-IVW	isoleucine	bioa_010	bilirubin (z,z)	M27716	0.0762544	0.186933	0.68333	FALSE	FALSE	4
MR-IVW LD	isoleucine	bioa_010	bilirubin (z,z)	M27716	0.0762544	0.186933	0.68333	FALSE	FALSE	4
MR-PCA	isoleucine	bioa_010	bilirubin (z,z)	M27716	0.13467	0.173775	0.438359	FALSE	FALSE	4
MR-link 2	eicosapentaenoate (epa; 20:5n3)	M18467	alanine	met-d-Ala	-0.044087	0.0314507	0.160981	FALSE	FALSE	1
MR-IVW	eicosapentaenoate (epa; 20:5n3)	M18467	alanine	met-d-Ala	-0.0277883	0.0264617	0.293658	FALSE	FALSE	1
MR-IVW LD	eicosapentaenoate (epa; 20:5n3)	M18467	alanine	met-d-Ala	-0.0277883	0.0264617	0.293658	FALSE	FALSE	1
MR-PCA	eicosapentaenoate (epa; 20:5n3)	M18467	alanine	met-d-Ala	-0.040302	0.0247935	0.104055	FALSE	FALSE	1
MR-link 2	caffeine	GCST90200436	tyrosine	GCST90200427	-0.191337	0.234619	0.414773	FALSE	FALSE	2
MR-IVW	caffeine	GCST90200436	tyrosine	GCST90200427	0.11403	0.123724	0.356714	FALSE	FALSE	2
MR-IVW LD	caffeine	GCST90200436	tyrosine	GCST90200427	0.11403	0.123724	0.356714	FALSE	FALSE	2
MR-PCA	caffeine	GCST90200436	tyrosine	GCST90200427	-0.0344833	0.0833164	0.678959	FALSE	FALSE	2
MR-link 2	isoleucine	bioa_010	docosahexaenoate (dha; 22:6n3)	GCST90199651	0.0715256	0.145952	0.624089	FALSE	FALSE	4
MR-IVW	isoleucine	bioa_010	docosahexaenoate (dha; 22:6n3)	GCST90199651	0.0904238	0.175425	0.606234	FALSE	FALSE	4
MR-IVW LD	isoleucine	bioa_010	docosahexaenoate (dha; 22:6n3)	GCST90199651	0.0904238	0.175425	0.606234	FALSE	FALSE	4
MR-PCA	isoleucine	bioa_010	docosahexaenoate (dha; 22:6n3)	GCST90199651	-0.00316175	0.159072	0.984142	FALSE	FALSE	4
MR-link 2	cholesterol	M00063	threonine	M01284	-0.201357	0.263259	0.444354	FALSE	FALSE	1
MR-IVW	cholesterol	M00063	threonine	M01284	-0.0443636	0.19013	0.815503	FALSE	FALSE	1
MR-IVW LD	cholesterol	M00063	threonine	M01284	-0.0443636	0.19013	0.815503	FALSE	FALSE	1
MR-PCA	cholesterol	M00063	threonine	M01284	-0.0710172	0.173658	0.682578	FALSE	FALSE	1
MR-link 2	asparagine	bioa_003	biliverdin	M02137	-0.000103682	0.0596677	0.998614	FALSE	FALSE	6
MR-IVW	asparagine	bioa_003	biliverdin	M02137	-0.0075136	0.086688	0.930931	FALSE	FALSE	6
MR-IVW LD	asparagine	bioa_003	biliverdin	M02137	-0.00469742	0.0679014	0.944846	FALSE	FALSE	6
MR-PCA	asparagine	bioa_003	biliverdin	M02137	0.0326571	0.0663831	0.622755	FALSE	FALSE	6
MR-link 2	acetate	met-d-Acetate	leucine	GCST90200389	-0.08697	0.167648	0.603925	FALSE	FALSE	9
MR-IVW	acetate	met-d-Acetate	leucine	GCST90200389	-0.34794	0.168839	0.0393234	FALSE	FALSE	9
MR-IVW LD	acetate	met-d-Acetate	leucine	GCST90200389	-0.353415	0.154752	0.0223862	FALSE	FALSE	9
MR-PCA	acetate	met-d-Acetate	leucine	GCST90200389	-0.211203	0.117449	0.0721368	FALSE	FALSE	9
MR-link 2	glycerophosphoethanolamine	GCST90199808	valine	met-d-Val	0.0031095	0.0371158	0.933233	FALSE	FALSE	2
MR-IVW	glycerophosphoethanolamine	GCST90199808	valine	met-d-Val	0.00234351	0.0267301	0.930137	FALSE	FALSE	2
MR-IVW LD	glycerophosphoethanolamine	GCST90199808	valine	met-d-Val	0.00234351	0.0267301	0.930137	FALSE	FALSE	2
MR-PCA	glycerophosphoethanolamine	GCST90199808	valine	met-d-Val	0.0172265	0.023327	0.460225	FALSE	FALSE	2
MR-link 2	4-acetamidobutanoate	GCST90200311	citrate	met-d-Citrate	-0.0160656	0.0157599	0.308014	FALSE	FALSE	2
MR-IVW	4-acetamidobutanoate	GCST90200311	citrate	met-d-Citrate	-0.0159516	0.0152255	0.294781	FALSE	FALSE	2
MR-IVW LD	4-acetamidobutanoate	GCST90200311	citrate	met-d-Citrate	-0.0159516	0.0152255	0.294781	FALSE	FALSE	2
MR-PCA	4-acetamidobutanoate	GCST90200311	citrate	met-d-Citrate	-0.00863701	0.0138381	0.532532	FALSE	FALSE	2
MR-link 2	dihydroorotate	GCST90200444	5-oxoproline	GCST90200280	0.108869	0.0395269	0.00588162	FALSE	FALSE	5
MR-IVW	dihydroorotate	GCST90200444	5-oxoproline	GCST90200280	0.0310607	0.0402058	0.439793	FALSE	FALSE	5
MR-IVW LD	dihydroorotate	GCST90200444	5-oxoproline	GCST90200280	0.0264564	0.0401778	0.510228	FALSE	FALSE	5
MR-PCA	dihydroorotate	GCST90200444	5-oxoproline	GCST90200280	0.0612885	0.0347075	0.0774193	FALSE	FALSE	5
MR-link 2	5,6-dihydrothymine	GCST90200339	cortisol	GCST90200378	-0.211225	0.187692	0.260427	FALSE	FALSE	1
MR-IVW	5,6-dihydrothymine	GCST90200339	cortisol	GCST90200378	-0.499957	0.160739	0.00186853	FALSE	FALSE	1
MR-IVW LD	5,6-dihydrothymine	GCST90200339	cortisol	GCST90200378	-0.499957	0.160739	0.00186853	FALSE	FALSE	1
MR-PCA	5,6-dihydrothymine	GCST90200339	cortisol	GCST90200378	-0.0853919	0.103496	0.409327	FALSE	FALSE	1
MR-link 2	glutamine	bioa_006	3-hydroxybutyrate (bhba)	met-d-bOHbutyrate	0.00427553	0.0212143	0.840276	FALSE	FALSE	15
MR-IVW	glutamine	bioa_006	3-hydroxybutyrate (bhba)	met-d-bOHbutyrate	0.0108441	0.0181701	0.550634	FALSE	FALSE	15
MR-IVW LD	glutamine	bioa_006	3-hydroxybutyrate (bhba)	met-d-bOHbutyrate	0.0108441	0.0181701	0.550634	FALSE	FALSE	15
MR-PCA	glutamine	bioa_006	3-hydroxybutyrate (bhba)	met-d-bOHbutyrate	0.0245489	0.017205	0.153624	FALSE	FALSE	15
MR-link 2	5-oxoproline	GCST90200280	cortisone	M01769	-0.0257139	0.0525163	0.624391	FALSE	FALSE	2
MR-IVW	5-oxoproline	GCST90200280	cortisone	M01769	-0.0228278	0.0390576	0.558909	FALSE	FALSE	2
MR-IVW LD	5-oxoproline	GCST90200280	cortisone	M01769	-0.0228278	0.0390576	0.558909	FALSE	FALSE	2
MR-PCA	5-oxoproline	GCST90200280	cortisone	M01769	-0.0184162	0.0386373	0.633616	FALSE	FALSE	2
MR-link 2	methionine	bioa_013	alpha-aminoadipic acid	bioa_025	0.17819	0.109808	0.104645	FALSE	FALSE	4
MR-IVW	methionine	bioa_013	alpha-aminoadipic acid	bioa_025	0.0595602	0.115889	0.607292	FALSE	FALSE	4
MR-IVW LD	methionine	bioa_013	alpha-aminoadipic acid	bioa_025	0.0679041	0.107935	0.529272	FALSE	FALSE	4
MR-PCA	methionine	bioa_013	alpha-aminoadipic acid	bioa_025	0.20418	0.0919651	0.0264061	FALSE	FALSE	4
MR-link 2	docosahexaenoate (dha; 22:6n3)	GCST90199651	cholesterol	M00063	0.441331	0.207732	0.0336264	FALSE	FALSE	1
MR-IVW	docosahexaenoate (dha; 22:6n3)	GCST90199651	cholesterol	M00063	0.407718	0.192534	0.034205	FALSE	FALSE	1
MR-IVW LD	docosahexaenoate (dha; 22:6n3)	GCST90199651	cholesterol	M00063	0.407718	0.192534	0.034205	FALSE	FALSE	1
MR-PCA	docosahexaenoate (dha; 22:6n3)	GCST90199651	cholesterol	M00063	0.338216	0.142123	0.0173252	FALSE	FALSE	1
MR-link 2	2-hydroxyglutarate	GCST90199865	ornithine	bioa_014	-0.00456365	0.0817098	0.95546	FALSE	FALSE	1
MR-IVW	2-hydroxyglutarate	GCST90199865	ornithine	bioa_014	-0.00487683	0.0625235	0.937828	FALSE	FALSE	1
MR-IVW LD	2-hydroxyglutarate	GCST90199865	ornithine	bioa_014	-0.00487683	0.0625235	0.937828	FALSE	FALSE	1
MR-PCA	2-hydroxyglutarate	GCST90199865	ornithine	bioa_014	-0.0133715	0.0564373	0.812714	FALSE	FALSE	1
MR-link 2	3-methyl-2-oxobutyrate	GCST90199677	alpha-aminoadipic acid	bioa_025	0.0218643	0.0857716	0.79879	FALSE	FALSE	1
MR-IVW	3-methyl-2-oxobutyrate	GCST90199677	alpha-aminoadipic acid	bioa_025	0.0519979	0.0950602	0.584379	FALSE	FALSE	1
MR-IVW LD	3-methyl-2-oxobutyrate	GCST90199677	alpha-aminoadipic acid	bioa_025	0.0519979	0.0950602	0.584379	FALSE	FALSE	1
MR-PCA	3-methyl-2-oxobutyrate	GCST90199677	alpha-aminoadipic acid	bioa_025	0.00610705	0.0666626	0.927007	FALSE	FALSE	1
MR-link 2	s-1-pyrroline-5-carboxylate	GCST90200381	pantothenate	M01508	0.111655	0.0465509	0.01646	FALSE	FALSE	1
MR-IVW	s-1-pyrroline-5-carboxylate	GCST90200381	pantothenate	M01508	0.0825272	0.0964513	0.392199	FALSE	FALSE	1
MR-IVW LD	s-1-pyrroline-5-carboxylate	GCST90200381	pantothenate	M01508	0.0834578	0.0552589	0.130965	FALSE	FALSE	1
MR-PCA	s-1-pyrroline-5-carboxylate	GCST90200381	pantothenate	M01508	0.066109	0.0517871	0.20176	FALSE	FALSE	1
MR-link 2	3-methyl-2-oxovalerate	M15676	5,6-dihydrothymine	GCST90200339	-0.0869154	0.121531	0.474503	FALSE	FALSE	1
MR-IVW	3-methyl-2-oxovalerate	M15676	5,6-dihydrothymine	GCST90200339	0.0721971	0.127898	0.57242	FALSE	FALSE	1
MR-IVW LD	3-methyl-2-oxovalerate	M15676	5,6-dihydrothymine	GCST90200339	0.0721971	0.127898	0.57242	FALSE	FALSE	1
MR-PCA	3-methyl-2-oxovalerate	M15676	5,6-dihydrothymine	GCST90200339	-0.0434464	0.12669	0.731648	FALSE	FALSE	1
MR-link 2	retinol (vitamin a)	GCST90200405	3-methyl-2-oxovalerate	M15676	0.117687	0.198599	0.553458	FALSE	FALSE	1
MR-IVW	retinol (vitamin a)	GCST90200405	3-methyl-2-oxovalerate	M15676	0.0626423	0.172266	0.71613	FALSE	FALSE	1
MR-IVW LD	retinol (vitamin a)	GCST90200405	3-methyl-2-oxovalerate	M15676	0.0626423	0.172266	0.71613	FALSE	FALSE	1
MR-PCA	retinol (vitamin a)	GCST90200405	3-methyl-2-oxovalerate	M15676	0.0567544	0.157231	0.718127	FALSE	FALSE	1
MR-link 2	arachidonate (20:4n6)	GCST90200358	sarcosine	bioa_031	-0.0568733	0.0370439	0.124711	FALSE	FALSE	1
MR-IVW	arachidonate (20:4n6)	GCST90200358	sarcosine	bioa_031	-0.045018	0.0670168	0.501748	FALSE	FALSE	1
MR-IVW LD	arachidonate (20:4n6)	GCST90200358	sarcosine	bioa_031	-0.0391487	0.0304338	0.198319	FALSE	FALSE	1
MR-PCA	arachidonate (20:4n6)	GCST90200358	sarcosine	bioa_031	-0.0385818	0.0290286	0.183817	FALSE	FALSE	1
MR-link 2	paraxanthine	GCST90199654	4-methyl-2-oxopentanoate	GCST90199655	-0.134317	0.217545	0.536956	FALSE	FALSE	1
MR-IVW	paraxanthine	GCST90199654	4-methyl-2-oxopentanoate	GCST90199655	-0.248098	0.158055	0.116487	FALSE	FALSE	1
MR-IVW LD	paraxanthine	GCST90199654	4-methyl-2-oxopentanoate	GCST90199655	-0.248098	0.158055	0.116487	FALSE	FALSE	1
MR-PCA	paraxanthine	GCST90199654	4-methyl-2-oxopentanoate	GCST90199655	-0.0520785	0.0911753	0.56787	FALSE	FALSE	1
MR-link 2	hypoxanthine	M03127	glycine	bioa_008	0.0451651	0.0490129	0.356792	FALSE	FALSE	1
MR-IVW	hypoxanthine	M03127	glycine	bioa_008	0.0182758	0.037146	0.622719	FALSE	FALSE	1
MR-IVW LD	hypoxanthine	M03127	glycine	bioa_008	0.0182758	0.037146	0.622719	FALSE	FALSE	1
MR-PCA	hypoxanthine	M03127	glycine	bioa_008	0.0374736	0.034479	0.277102	FALSE	FALSE	1
MR-link 2	valine	met-d-Val	beta-alanine	GCST90200361	-0.117504	0.07844	0.134131	FALSE	FALSE	16
MR-IVW	valine	met-d-Val	beta-alanine	GCST90200361	-0.159323	0.0838118	0.0573076	FALSE	FALSE	16
MR-IVW LD	valine	met-d-Val	beta-alanine	GCST90200361	-0.131163	0.0832113	0.114966	FALSE	FALSE	16
MR-PCA	valine	met-d-Val	beta-alanine	GCST90200361	-0.0727109	0.0697825	0.297428	FALSE	FALSE	16
MR-link 2	docosapentaenoate (n6 dpa; 22:5n6)	GCST90199796	tryptophan	bioa_020	0.00700484	0.100069	0.944194	FALSE	FALSE	1
MR-IVW	docosapentaenoate (n6 dpa; 22:5n6)	GCST90199796	tryptophan	bioa_020	-0.085966	0.0706957	0.223985	FALSE	FALSE	1
MR-IVW LD	docosapentaenoate (n6 dpa; 22:5n6)	GCST90199796	tryptophan	bioa_020	-0.085966	0.0706957	0.223985	FALSE	FALSE	1
MR-PCA	docosapentaenoate (n6 dpa; 22:5n6)	GCST90199796	tryptophan	bioa_020	-0.0478928	0.0493858	0.332162	FALSE	FALSE	1
MR-link 2	uridine	M00606	myo-inositol	M19934	-0.0981095	0.0995554	0.32439	FALSE	FALSE	3
MR-IVW	uridine	M00606	myo-inositol	M19934	-0.0580321	0.088819	0.513515	FALSE	FALSE	3
MR-IVW LD	uridine	M00606	myo-inositol	M19934	-0.0580321	0.088819	0.513515	FALSE	FALSE	3
MR-PCA	uridine	M00606	myo-inositol	M19934	-0.0657732	0.0790003	0.405088	FALSE	FALSE	3
MR-link 2	1-methylurate	M34395	tryptophan	M00054	0.115406	0.0922542	0.21095	FALSE	FALSE	1
MR-IVW	1-methylurate	M34395	tryptophan	M00054	0.0326009	0.0815023	0.689157	FALSE	FALSE	1
MR-IVW LD	1-methylurate	M34395	tryptophan	M00054	0.0326009	0.0815023	0.689157	FALSE	FALSE	1
MR-PCA	1-methylurate	M34395	tryptophan	M00054	0.0868792	0.0791134	0.272134	FALSE	FALSE	1
MR-link 2	eicosapentaenoate (epa; 20:5n3)	GCST90200349	valine	GCST90200442	-0.0879537	0.0790708	0.265992	FALSE	FALSE	1
MR-IVW	eicosapentaenoate (epa; 20:5n3)	GCST90200349	valine	GCST90200442	-0.129651	0.0778576	0.0958669	FALSE	FALSE	1
MR-IVW LD	eicosapentaenoate (epa; 20:5n3)	GCST90200349	valine	GCST90200442	-0.129651	0.0778576	0.0958669	FALSE	FALSE	1
MR-PCA	eicosapentaenoate (epa; 20:5n3)	GCST90200349	valine	GCST90200442	-0.0998228	0.0739343	0.176966	FALSE	FALSE	1
MR-link 2	creatinine	GCST90200366	cytosine	GCST90200433	0.476498	0.324973	0.142575	FALSE	FALSE	1
MR-IVW	creatinine	GCST90200366	cytosine	GCST90200433	0.0780051	0.187786	0.677854	FALSE	FALSE	1
MR-IVW LD	creatinine	GCST90200366	cytosine	GCST90200433	0.0780051	0.187786	0.677854	FALSE	FALSE	1
MR-PCA	creatinine	GCST90200366	cytosine	GCST90200433	0.307827	0.111038	0.00556657	FALSE	FALSE	1
MR-link 2	tyrosine	met-d-Tyr	betaine	GCST90200425	-0.00536211	0.0599431	0.928722	FALSE	FALSE	28
MR-IVW	tyrosine	met-d-Tyr	betaine	GCST90200425	0.0598241	0.059439	0.314185	FALSE	FALSE	28
MR-IVW LD	tyrosine	met-d-Tyr	betaine	GCST90200425	0.0519562	0.0586794	0.375927	FALSE	FALSE	28
MR-PCA	tyrosine	met-d-Tyr	betaine	GCST90200425	-0.00631789	0.0540661	0.906975	FALSE	FALSE	28
MR-link 2	biliverdin	GCST90200706	asparagine	GCST90200452	-0.0418981	0.0252166	0.0966069	FALSE	FALSE	2
MR-IVW	biliverdin	GCST90200706	asparagine	GCST90200452	-0.0383731	0.0251733	0.127419	FALSE	FALSE	2
MR-IVW LD	biliverdin	GCST90200706	asparagine	GCST90200452	-0.0382079	0.0258888	0.139984	FALSE	FALSE	2
MR-PCA	biliverdin	GCST90200706	asparagine	GCST90200452	-0.0409835	0.025927	0.11394	FALSE	FALSE	2
MR-link 2	acetylphosphate	M15488	acetoacetate	met-d-Acetoacetate	-0.0530667	0.0438827	0.226553	FALSE	FALSE	2
MR-IVW	acetylphosphate	M15488	acetoacetate	met-d-Acetoacetate	0.00795499	0.0316063	0.801281	FALSE	FALSE	2
MR-IVW LD	acetylphosphate	M15488	acetoacetate	met-d-Acetoacetate	0.00795499	0.0316063	0.801281	FALSE	FALSE	2
MR-PCA	acetylphosphate	M15488	acetoacetate	met-d-Acetoacetate	-0.0344424	0.0317057	0.277339	FALSE	FALSE	2
MR-link 2	creatinine	met-d-Creatinine	cholesterol	GCST90200368	0.123421	0.0673081	0.0667016	FALSE	FALSE	59
MR-IVW	creatinine	met-d-Creatinine	cholesterol	GCST90200368	0.165643	0.0626806	0.00822611	FALSE	FALSE	59
MR-IVW LD	creatinine	met-d-Creatinine	cholesterol	GCST90200368	0.161163	0.0620838	0.00943437	FALSE	FALSE	59
MR-PCA	creatinine	met-d-Creatinine	cholesterol	GCST90200368	0.115528	0.0467392	0.0134448	FALSE	FALSE	59
MR-link 2	aspartate	bioa_004	taurine	bioa_034	0.0809793	0.0543351	0.136127	FALSE	FALSE	3
MR-IVW	aspartate	bioa_004	taurine	bioa_034	-0.00552817	0.0515186	0.914547	FALSE	FALSE	3
MR-IVW LD	aspartate	bioa_004	taurine	bioa_034	-0.00552817	0.0515186	0.914547	FALSE	FALSE	3
MR-PCA	aspartate	bioa_004	taurine	bioa_034	0.0156362	0.0477141	0.743133	FALSE	FALSE	3
MR-link 2	gluconate	GCST90200373	3-aminoisobutyrate	GCST90200310	0.0605183	0.0845623	0.474198	FALSE	FALSE	1
MR-IVW	gluconate	GCST90200373	3-aminoisobutyrate	GCST90200310	0.0238306	0.0578236	0.680248	FALSE	FALSE	1
MR-IVW LD	gluconate	GCST90200373	3-aminoisobutyrate	GCST90200310	0.0264189	0.0591763	0.655276	FALSE	FALSE	1
MR-PCA	gluconate	GCST90200373	3-aminoisobutyrate	GCST90200310	0.0578956	0.0545799	0.288803	FALSE	FALSE	1
MR-link 2	hypotaurine	GCST90200379	3-hydroxybutyrate (bhba)	met-d-bOHbutyrate	0.0438748	0.0246109	0.0746285	FALSE	FALSE	3
MR-IVW	hypotaurine	GCST90200379	3-hydroxybutyrate (bhba)	met-d-bOHbutyrate	0.00413828	0.0240954	0.863637	FALSE	FALSE	3
MR-IVW LD	hypotaurine	GCST90200379	3-hydroxybutyrate (bhba)	met-d-bOHbutyrate	0.00413828	0.0240954	0.863637	FALSE	FALSE	3
MR-PCA	hypotaurine	GCST90200379	3-hydroxybutyrate (bhba)	met-d-bOHbutyrate	0.013319	0.0165603	0.421236	FALSE	FALSE	3
MR-link 2	valine	bioa_022	acetylphosphate	M15488	0.152803	0.107241	0.154201	FALSE	FALSE	10
MR-IVW	valine	bioa_022	acetylphosphate	M15488	0.128597	0.11124	0.247668	FALSE	FALSE	10
MR-IVW LD	valine	bioa_022	acetylphosphate	M15488	0.1263	0.109134	0.247152	FALSE	FALSE	10
MR-PCA	valine	bioa_022	acetylphosphate	M15488	0.137175	0.0973554	0.158832	FALSE	FALSE	10
MR-link 2	serine	M32315	isoleucine	GCST90200399	-0.0715068	0.0578043	0.216069	FALSE	FALSE	3
MR-IVW	serine	M32315	isoleucine	GCST90200399	-0.0402236	0.0665275	0.545434	FALSE	FALSE	3
MR-IVW LD	serine	M32315	isoleucine	GCST90200399	-0.0402236	0.0665275	0.545434	FALSE	FALSE	3
MR-PCA	serine	M32315	isoleucine	GCST90200399	-0.0439844	0.0539434	0.414854	FALSE	FALSE	3
MR-link 2	dihydroorotate	GCST90200444	glycine	met-d-Gly	-0.0355259	0.0107634	0.000964741	FALSE	FALSE	5
MR-IVW	dihydroorotate	GCST90200444	glycine	met-d-Gly	-0.02483	0.0101176	0.0141221	FALSE	FALSE	5
MR-IVW LD	dihydroorotate	GCST90200444	glycine	met-d-Gly	-0.0229458	0.0107609	0.03298	FALSE	FALSE	5
MR-PCA	dihydroorotate	GCST90200444	glycine	met-d-Gly	-0.0192762	0.0093279	0.0387801	FALSE	FALSE	5
MR-link 2	n6,n6,n6-trimethyllysine	GCST90200344	acetylphosphate	M15488	-0.0912998	0.123496	0.459729	FALSE	FALSE	1
MR-IVW	n6,n6,n6-trimethyllysine	GCST90200344	acetylphosphate	M15488	0.0272016	0.154142	0.859924	FALSE	FALSE	1
MR-IVW LD	n6,n6,n6-trimethyllysine	GCST90200344	acetylphosphate	M15488	0.0272016	0.154142	0.859924	FALSE	FALSE	1
MR-PCA	n6,n6,n6-trimethyllysine	GCST90200344	acetylphosphate	M15488	-0.0996525	0.112342	0.375053	FALSE	FALSE	1
MR-link 2	dimethylglycine	GCST90200424	adenosine	M00555	-0.0232964	0.0420992	0.580011	FALSE	FALSE	3
MR-IVW	dimethylglycine	GCST90200424	adenosine	M00555	-0.00221757	0.0461291	0.961658	FALSE	FALSE	3
MR-IVW LD	dimethylglycine	GCST90200424	adenosine	M00555	-0.00221757	0.0461291	0.961658	FALSE	FALSE	3
MR-PCA	dimethylglycine	GCST90200424	adenosine	M00555	-0.0355057	0.0435472	0.414879	FALSE	FALSE	3
MR-link 2	glutamate	bioa_007	dehydroepiandrosterone sulfate (dhea-s)	M32425	0.0606908	0.365411	0.868087	FALSE	FALSE	1
MR-IVW	glutamate	bioa_007	dehydroepiandrosterone sulfate (dhea-s)	M32425	0.320241	0.333868	0.337466	FALSE	FALSE	1
MR-IVW LD	glutamate	bioa_007	dehydroepiandrosterone sulfate (dhea-s)	M32425	0.320241	0.333868	0.337466	FALSE	FALSE	1
MR-PCA	glutamate	bioa_007	dehydroepiandrosterone sulfate (dhea-s)	M32425	0.191282	0.277209	0.490177	FALSE	FALSE	1
MR-link 2	alpha-tocopherol	GCST90200302	3-hydroxybutyrate (bhba)	GCST90200367	0.215976	0.305077	0.478984	FALSE	FALSE	1
MR-IVW	alpha-tocopherol	GCST90200302	3-hydroxybutyrate (bhba)	GCST90200367	0.270816	0.174012	0.119635	FALSE	FALSE	1
MR-IVW LD	alpha-tocopherol	GCST90200302	3-hydroxybutyrate (bhba)	GCST90200367	0.270816	0.174012	0.119635	FALSE	FALSE	1
MR-PCA	alpha-tocopherol	GCST90200302	3-hydroxybutyrate (bhba)	GCST90200367	0.0241867	0.128787	0.851031	FALSE	FALSE	1
MR-link 2	1-methylxanthine	GCST90199763	phosphate	GCST90200393	0.00655737	0.0516336	0.898942	FALSE	FALSE	3
MR-IVW	1-methylxanthine	GCST90199763	phosphate	GCST90200393	0.0271659	0.0496875	0.58456	FALSE	FALSE	3
MR-IVW LD	1-methylxanthine	GCST90199763	phosphate	GCST90200393	0.0271659	0.0496875	0.58456	FALSE	FALSE	3
MR-PCA	1-methylxanthine	GCST90199763	phosphate	GCST90200393	0.0283206	0.041664	0.496671	FALSE	FALSE	3
MR-link 2	valine	bioa_022	tyrosine	met-d-Tyr	-0.0652619	0.030023	0.029725	FALSE	FALSE	10
MR-IVW	valine	bioa_022	tyrosine	met-d-Tyr	0.0296926	0.0276788	0.28338	FALSE	FALSE	10
MR-IVW LD	valine	bioa_022	tyrosine	met-d-Tyr	0.0299993	0.0275922	0.27693	FALSE	FALSE	10
MR-PCA	valine	bioa_022	tyrosine	met-d-Tyr	0.0139952	0.0246147	0.569647	FALSE	FALSE	10
MR-link 2	citrulline	GCST90200403	glucose	met-d-Glucose	0.0033017	0.0271093	0.903064	FALSE	FALSE	2
MR-IVW	citrulline	GCST90200403	glucose	met-d-Glucose	0.00878207	0.0240683	0.7152	FALSE	FALSE	2
MR-IVW LD	citrulline	GCST90200403	glucose	met-d-Glucose	0.00746478	0.0245589	0.761163	FALSE	FALSE	2
MR-PCA	citrulline	GCST90200403	glucose	met-d-Glucose	0.00531736	0.0181361	0.769376	FALSE	FALSE	2
MR-link 2	kynurenine	bioa_027	creatinine	M00513	0.156849	0.0652778	0.0162707	FALSE	FALSE	7
MR-IVW	kynurenine	bioa_027	creatinine	M00513	0.144603	0.0686419	0.03515	FALSE	FALSE	7
MR-IVW LD	kynurenine	bioa_027	creatinine	M00513	0.128565	0.0628685	0.040857	FALSE	FALSE	7
MR-PCA	kynurenine	bioa_027	creatinine	M00513	0.139008	0.0603984	0.0213626	FALSE	FALSE	7
MR-link 2	lactate	met-d-Lactate	cortisol	M01712	0.0370966	0.172773	0.829991	FALSE	FALSE	8
MR-IVW	lactate	met-d-Lactate	cortisol	M01712	-0.149851	0.158059	0.343092	FALSE	FALSE	8
MR-IVW LD	lactate	met-d-Lactate	cortisol	M01712	-0.145809	0.160515	0.363675	FALSE	FALSE	8
MR-PCA	lactate	met-d-Lactate	cortisol	M01712	-0.0348462	0.149415	0.815592	FALSE	FALSE	8
MR-link 2	glutamate	GCST90200412	creatine	GCST90200323	0.616675	0.182922	0.000748303	FALSE	FALSE	1
MR-IVW	glutamate	GCST90200412	creatine	GCST90200323	0.114008	0.155039	0.462125	FALSE	FALSE	1
MR-IVW LD	glutamate	GCST90200412	creatine	GCST90200323	0.114008	0.155039	0.462125	FALSE	FALSE	1
MR-PCA	glutamate	GCST90200412	creatine	GCST90200323	0.266851	0.0846408	0.00161746	FALSE	FALSE	1
MR-link 2	sphingosine 1-phosphate	GCST90199657	cortisone	GCST90200360	0.0603124	0.20652	0.770255	FALSE	FALSE	1
MR-IVW	sphingosine 1-phosphate	GCST90199657	cortisone	GCST90200360	-0.0408098	0.119451	0.732619	FALSE	FALSE	1
MR-IVW LD	sphingosine 1-phosphate	GCST90199657	cortisone	GCST90200360	-0.041086	0.122635	0.737606	FALSE	FALSE	1
MR-PCA	sphingosine 1-phosphate	GCST90199657	cortisone	GCST90200360	-0.0378095	0.0846462	0.655108	FALSE	FALSE	1
MR-link 2	serine	M32315	glucose	GCST90200440	-0.0143292	0.0582274	0.805612	FALSE	FALSE	3
MR-IVW	serine	M32315	glucose	GCST90200440	-0.0502582	0.0670686	0.453643	FALSE	FALSE	3
MR-IVW LD	serine	M32315	glucose	GCST90200440	-0.0502582	0.0670686	0.453643	FALSE	FALSE	3
MR-PCA	serine	M32315	glucose	GCST90200440	0.0097122	0.054383	0.858261	FALSE	FALSE	3
MR-link 2	alpha-tocopherol	GCST90200302	lactate	GCST90200408	0.220175	0.300145	0.463217	FALSE	FALSE	1
MR-IVW	alpha-tocopherol	GCST90200302	lactate	GCST90200408	0.297949	0.174799	0.0882836	FALSE	FALSE	1
MR-IVW LD	alpha-tocopherol	GCST90200302	lactate	GCST90200408	0.297949	0.174799	0.0882836	FALSE	FALSE	1
MR-PCA	alpha-tocopherol	GCST90200302	lactate	GCST90200408	0.195658	0.129374	0.130448	FALSE	FALSE	1
MR-link 2	cysteinylglycine	GCST90200364	leucine	GCST90200389	0.047474	0.0563619	0.399617	FALSE	FALSE	3
MR-IVW	cysteinylglycine	GCST90200364	leucine	GCST90200389	-0.062349	0.056916	0.273317	FALSE	FALSE	3
MR-IVW LD	cysteinylglycine	GCST90200364	leucine	GCST90200389	-0.0584878	0.058212	0.315024	FALSE	FALSE	3
MR-PCA	cysteinylglycine	GCST90200364	leucine	GCST90200389	0.0228216	0.0471733	0.62854	FALSE	FALSE	3
MR-link 2	mannose	GCST90200435	aspartate	M15996	-0.0012928	0.0760754	0.986442	FALSE	FALSE	1
MR-IVW	mannose	GCST90200435	aspartate	M15996	-0.00217437	0.0978468	0.982271	FALSE	FALSE	1
MR-IVW LD	mannose	GCST90200435	aspartate	M15996	-0.00217437	0.0978468	0.982271	FALSE	FALSE	1
MR-PCA	mannose	GCST90200435	aspartate	M15996	0.0323356	0.079515	0.684257	FALSE	FALSE	1
MR-link 2	sulfate*	GCST90199896	adenosine 5'-diphosphate (adp)	GCST90200355	0.250629	0.215977	0.245868	FALSE	FALSE	1
MR-IVW	sulfate*	GCST90199896	adenosine 5'-diphosphate (adp)	GCST90200355	0.234632	0.230413	0.30853	FALSE	FALSE	1
MR-IVW LD	sulfate*	GCST90199896	adenosine 5'-diphosphate (adp)	GCST90200355	0.234632	0.230413	0.30853	FALSE	FALSE	1
MR-PCA	sulfate*	GCST90199896	adenosine 5'-diphosphate (adp)	GCST90200355	-0.0699937	0.141551	0.620968	FALSE	FALSE	1
MR-link 2	citrulline	bioa_005	kynurenine	GCST90199636	-0.0752522	0.0797601	0.345434	FALSE	FALSE	6
MR-IVW	citrulline	bioa_005	kynurenine	GCST90199636	-0.0533571	0.0879689	0.544153	FALSE	FALSE	6
MR-IVW LD	citrulline	bioa_005	kynurenine	GCST90199636	-0.0535417	0.0885496	0.54541	FALSE	FALSE	6
MR-PCA	citrulline	bioa_005	kynurenine	GCST90199636	-0.0880229	0.0760343	0.246997	FALSE	FALSE	6
MR-link 2	phosphate	GCST90200393	cysteinylglycine	GCST90200364	-0.00799792	0.14204	0.955097	FALSE	FALSE	1
MR-IVW	phosphate	GCST90200393	cysteinylglycine	GCST90200364	0.11055	0.158585	0.485739	FALSE	FALSE	1
MR-IVW LD	phosphate	GCST90200393	cysteinylglycine	GCST90200364	0.11055	0.158585	0.485739	FALSE	FALSE	1
MR-PCA	phosphate	GCST90200393	cysteinylglycine	GCST90200364	-0.00743442	0.0812701	0.927113	FALSE	FALSE	1
MR-link 2	glycine	bioa_008	glycerol	M15122	-0.0107086	0.0391297	0.784339	FALSE	FALSE	21
MR-IVW	glycine	bioa_008	glycerol	M15122	-0.073211	0.0456194	0.108533	FALSE	FALSE	21
MR-IVW LD	glycine	bioa_008	glycerol	M15122	-0.0679182	0.0459337	0.139244	FALSE	FALSE	21
MR-PCA	glycine	bioa_008	glycerol	M15122	-0.0951241	0.0445666	0.032808	FALSE	FALSE	21
MR-link 2	5-oxoproline	M01494	serotonin (5ht)	M02342	0.0184922	0.0562716	0.742439	FALSE	FALSE	1
MR-IVW	5-oxoproline	M01494	serotonin (5ht)	M02342	0.0328414	0.0572619	0.566286	FALSE	FALSE	1
MR-IVW LD	5-oxoproline	M01494	serotonin (5ht)	M02342	0.0328414	0.0572619	0.566286	FALSE	FALSE	1
MR-PCA	5-oxoproline	M01494	serotonin (5ht)	M02342	-0.0034747	0.0550548	0.949676	FALSE	FALSE	1
MR-link 2	pyruvate	met-d-Pyruvate	4-hydroxy-2-oxoglutaric acid	GCST90199897	0.345265	0.0799126	1.55651e-05	FALSE	FALSE	20
MR-IVW	pyruvate	met-d-Pyruvate	4-hydroxy-2-oxoglutaric acid	GCST90199897	0.192308	0.0755784	0.0109438	FALSE	FALSE	20
MR-IVW LD	pyruvate	met-d-Pyruvate	4-hydroxy-2-oxoglutaric acid	GCST90199897	0.198329	0.0782099	0.0112172	FALSE	FALSE	20
MR-PCA	pyruvate	met-d-Pyruvate	4-hydroxy-2-oxoglutaric acid	GCST90199897	0.309008	0.0662816	3.13077e-06	FALSE	FALSE	20
MR-link 2	asparagine	bioa_003	3-hydroxybutyrate (bhba)	M00542	0.135691	0.0542509	0.0123785	FALSE	FALSE	6
MR-IVW	asparagine	bioa_003	3-hydroxybutyrate (bhba)	M00542	0.132138	0.0608173	0.0298023	FALSE	FALSE	6
MR-IVW LD	asparagine	bioa_003	3-hydroxybutyrate (bhba)	M00542	0.143228	0.0625306	0.0219904	FALSE	FALSE	6
MR-PCA	asparagine	bioa_003	3-hydroxybutyrate (bhba)	M00542	0.18524	0.061132	0.00244426	FALSE	FALSE	6
MR-link 2	1-methylxanthine	GCST90199763	taurine	GCST90200420	0.0929419	0.0459111	0.0429305	FALSE	FALSE	3
MR-IVW	1-methylxanthine	GCST90199763	taurine	GCST90200420	0.0584456	0.0497744	0.24031	FALSE	FALSE	3
MR-IVW LD	1-methylxanthine	GCST90199763	taurine	GCST90200420	0.0584456	0.0497744	0.24031	FALSE	FALSE	3
MR-PCA	1-methylxanthine	GCST90199763	taurine	GCST90200420	0.0570716	0.0417367	0.171494	FALSE	FALSE	3
MR-link 2	glutamine	M00053	methionine	bioa_013	-0.272532	0.103933	0.00873685	FALSE	FALSE	1
MR-IVW	glutamine	M00053	methionine	bioa_013	-0.327838	0.057065	9.1921e-09	TRUE	FALSE	1
MR-IVW LD	glutamine	M00053	methionine	bioa_013	-0.327838	0.057065	9.1921e-09	TRUE	FALSE	1
MR-PCA	glutamine	M00053	methionine	bioa_013	-0.276352	0.0536642	2.60967e-07	TRUE	FALSE	1
MR-link 2	biliverdin	GCST90200706	inosine 5'-monophosphate (imp)	GCST90200395	-0.0107481	0.0339446	0.75152	FALSE	FALSE	2
MR-IVW	biliverdin	GCST90200706	inosine 5'-monophosphate (imp)	GCST90200395	0.00471354	0.0335632	0.888314	FALSE	FALSE	2
MR-IVW LD	biliverdin	GCST90200706	inosine 5'-monophosphate (imp)	GCST90200395	0.00433272	0.0345174	0.90011	FALSE	FALSE	2
MR-PCA	biliverdin	GCST90200706	inosine 5'-monophosphate (imp)	GCST90200395	0.013667	0.034565	0.692547	FALSE	FALSE	2
MR-link 2	3-methyl-2-oxobutyrate	GCST90199677	sphinganine	GCST90200374	0.00604756	0.125344	0.961519	FALSE	FALSE	1
MR-IVW	3-methyl-2-oxobutyrate	GCST90199677	sphinganine	GCST90200374	-0.00394144	0.129191	0.975661	FALSE	FALSE	1
MR-IVW LD	3-methyl-2-oxobutyrate	GCST90199677	sphinganine	GCST90200374	-0.00394144	0.129191	0.975661	FALSE	FALSE	1
MR-PCA	3-methyl-2-oxobutyrate	GCST90199677	sphinganine	GCST90200374	-0.0457482	0.0931365	0.623288	FALSE	FALSE	1
MR-link 2	phenylalanine	M00064	eicosapentaenoate (epa; 20:5n3)	M18467	-0.102073	0.232479	0.660617	FALSE	FALSE	1
MR-IVW	phenylalanine	M00064	eicosapentaenoate (epa; 20:5n3)	M18467	-0.331685	0.146949	0.0239991	FALSE	FALSE	1
MR-IVW LD	phenylalanine	M00064	eicosapentaenoate (epa; 20:5n3)	M18467	-0.331685	0.146949	0.0239991	FALSE	FALSE	1
MR-PCA	phenylalanine	M00064	eicosapentaenoate (epa; 20:5n3)	M18467	-0.0930674	0.150303	0.535786	FALSE	FALSE	1
MR-link 2	creatinine	M00513	bilirubin (z,z)	GCST90200704	-0.124367	0.191076	0.515125	FALSE	FALSE	1
MR-IVW	creatinine	M00513	bilirubin (z,z)	GCST90200704	-0.161243	0.163738	0.324739	FALSE	FALSE	1
MR-IVW LD	creatinine	M00513	bilirubin (z,z)	GCST90200704	-0.161243	0.163738	0.324739	FALSE	FALSE	1
MR-PCA	creatinine	M00513	bilirubin (z,z)	GCST90200704	-0.163155	0.136114	0.230657	FALSE	FALSE	1
MR-link 2	3-(4-hydroxyphenyl)lactate	M32197	n1-methyl-2-pyridone-5-carboxamide	GCST90199778	0.0644114	0.14554	0.658077	FALSE	FALSE	1
MR-IVW	3-(4-hydroxyphenyl)lactate	M32197	n1-methyl-2-pyridone-5-carboxamide	GCST90199778	0.0581947	0.136599	0.670088	FALSE	FALSE	1
MR-IVW LD	3-(4-hydroxyphenyl)lactate	M32197	n1-methyl-2-pyridone-5-carboxamide	GCST90199778	0.0581947	0.136599	0.670088	FALSE	FALSE	1
MR-PCA	3-(4-hydroxyphenyl)lactate	M32197	n1-methyl-2-pyridone-5-carboxamide	GCST90199778	0.0373305	0.136833	0.784994	FALSE	FALSE	1
MR-link 2	tyrosine	met-d-Tyr	n6,n6,n6-trimethyllysine	GCST90200344	0.00761798	0.0593642	0.897891	FALSE	FALSE	28
MR-IVW	tyrosine	met-d-Tyr	n6,n6,n6-trimethyllysine	GCST90200344	0.00256098	0.057746	0.964626	FALSE	FALSE	28
MR-IVW LD	tyrosine	met-d-Tyr	n6,n6,n6-trimethyllysine	GCST90200344	0.00942205	0.0588704	0.872844	FALSE	FALSE	28
MR-PCA	tyrosine	met-d-Tyr	n6,n6,n6-trimethyllysine	GCST90200344	0.00525979	0.0542392	0.922747	FALSE	FALSE	28
MR-link 2	betaine	M03141	creatinine	M00513	-0.246738	0.0581823	2.22753e-05	FALSE	FALSE	4
MR-IVW	betaine	M03141	creatinine	M00513	-0.197295	0.0759347	0.00937079	FALSE	FALSE	4
MR-IVW LD	betaine	M03141	creatinine	M00513	-0.182275	0.0643058	0.00458971	FALSE	FALSE	4
MR-PCA	betaine	M03141	creatinine	M00513	-0.251535	0.0522477	1.47734e-06	FALSE	FALSE	4
MR-link 2	n6,n6,n6-trimethyllysine	GCST90200344	kynurenine	M15140	0.031516	0.15315	0.836959	FALSE	FALSE	1
MR-IVW	n6,n6,n6-trimethyllysine	GCST90200344	kynurenine	M15140	0.0554042	0.153901	0.718847	FALSE	FALSE	1
MR-IVW LD	n6,n6,n6-trimethyllysine	GCST90200344	kynurenine	M15140	0.0554042	0.153901	0.718847	FALSE	FALSE	1
MR-PCA	n6,n6,n6-trimethyllysine	GCST90200344	kynurenine	M15140	0.123669	0.112169	0.270234	FALSE	FALSE	1
MR-link 2	caffeine	M00569	retinol (vitamin a)	GCST90200405	-0.0701448	0.112322	0.532302	FALSE	FALSE	2
MR-IVW	caffeine	M00569	retinol (vitamin a)	GCST90200405	-0.0901994	0.104886	0.389801	FALSE	FALSE	2
MR-IVW LD	caffeine	M00569	retinol (vitamin a)	GCST90200405	-0.0901994	0.104886	0.389801	FALSE	FALSE	2
MR-PCA	caffeine	M00569	retinol (vitamin a)	GCST90200405	-0.0698918	0.0938138	0.456268	FALSE	FALSE	2
MR-link 2	arginine	bioa_002	1-(1-enyl-stearoyl)-2-arachidonoyl-gpe (p-18:0/20:4)*	GCST90200058	-0.0164228	0.0730812	0.822197	FALSE	FALSE	10
MR-IVW	arginine	bioa_002	1-(1-enyl-stearoyl)-2-arachidonoyl-gpe (p-18:0/20:4)*	GCST90200058	0.0448031	0.0716587	0.531821	FALSE	FALSE	10
MR-IVW LD	arginine	bioa_002	1-(1-enyl-stearoyl)-2-arachidonoyl-gpe (p-18:0/20:4)*	GCST90200058	0.0491805	0.0724682	0.497359	FALSE	FALSE	10
MR-PCA	arginine	bioa_002	1-(1-enyl-stearoyl)-2-arachidonoyl-gpe (p-18:0/20:4)*	GCST90200058	0.0596136	0.0695308	0.39124	FALSE	FALSE	10
MR-link 2	dehydroepiandrosterone sulfate (dhea-s)	M32425	1,7-dimethylurate	GCST90199756	0.00609624	0.0934465	0.947985	FALSE	FALSE	2
MR-IVW	dehydroepiandrosterone sulfate (dhea-s)	M32425	1,7-dimethylurate	GCST90199756	0.0249681	0.0997494	0.802349	FALSE	FALSE	2
MR-IVW LD	dehydroepiandrosterone sulfate (dhea-s)	M32425	1,7-dimethylurate	GCST90199756	0.0249681	0.0997494	0.802349	FALSE	FALSE	2
MR-PCA	dehydroepiandrosterone sulfate (dhea-s)	M32425	1,7-dimethylurate	GCST90199756	0.0123747	0.0821636	0.880283	FALSE	FALSE	2
MR-link 2	glycine	bioa_008	5-acetylamino-6-formylamino-3-methyluracil	GCST90200680	0.0491986	0.0349732	0.159501	FALSE	FALSE	19
MR-IVW	glycine	bioa_008	5-acetylamino-6-formylamino-3-methyluracil	GCST90200680	0.0624645	0.0457192	0.171857	FALSE	FALSE	19
MR-IVW LD	glycine	bioa_008	5-acetylamino-6-formylamino-3-methyluracil	GCST90200680	0.0611707	0.0464977	0.188321	FALSE	FALSE	19
MR-PCA	glycine	bioa_008	5-acetylamino-6-formylamino-3-methyluracil	GCST90200680	0.0379749	0.0410622	0.355063	FALSE	FALSE	19
MR-link 2	3-methyl-2-oxovalerate	M15676	cholesterol	M00063	0.0418694	0.110665	0.705177	FALSE	FALSE	2
MR-IVW	3-methyl-2-oxovalerate	M15676	cholesterol	M00063	0.17503	0.0989395	0.0768833	FALSE	FALSE	2
MR-IVW LD	3-methyl-2-oxovalerate	M15676	cholesterol	M00063	0.17503	0.0989395	0.0768833	FALSE	FALSE	2
MR-PCA	3-methyl-2-oxovalerate	M15676	cholesterol	M00063	0.162774	0.102337	0.111707	FALSE	FALSE	2
MR-link 2	acetylphosphate	M15488	asparagine	GCST90200452	-0.0814612	0.132276	0.537997	FALSE	FALSE	2
MR-IVW	acetylphosphate	M15488	asparagine	GCST90200452	-0.0717485	0.11807	0.543402	FALSE	FALSE	2
MR-IVW LD	acetylphosphate	M15488	asparagine	GCST90200452	-0.0717485	0.11807	0.543402	FALSE	FALSE	2
MR-PCA	acetylphosphate	M15488	asparagine	GCST90200452	0.000805926	0.112792	0.994299	FALSE	FALSE	2
MR-link 2	thyroxine	GCST90200293	beta-alanine	GCST90200361	0.199048	0.211932	0.347623	FALSE	FALSE	2
MR-IVW	thyroxine	GCST90200293	beta-alanine	GCST90200361	0.0761254	0.124015	0.539321	FALSE	FALSE	2
MR-IVW LD	thyroxine	GCST90200293	beta-alanine	GCST90200361	0.0761254	0.124015	0.539321	FALSE	FALSE	2
MR-PCA	thyroxine	GCST90200293	beta-alanine	GCST90200361	0.0300192	0.103589	0.771975	FALSE	FALSE	2
MR-link 2	s-1-pyrroline-5-carboxylate	GCST90200381	leucine	GCST90200389	0.04811	0.0401837	0.231208	FALSE	FALSE	2
MR-IVW	s-1-pyrroline-5-carboxylate	GCST90200381	leucine	GCST90200389	-0.0195426	0.0404687	0.629161	FALSE	FALSE	2
MR-IVW LD	s-1-pyrroline-5-carboxylate	GCST90200381	leucine	GCST90200389	-0.0249256	0.0422723	0.555429	FALSE	FALSE	2
MR-PCA	s-1-pyrroline-5-carboxylate	GCST90200381	leucine	GCST90200389	-0.00423076	0.0364602	0.907623	FALSE	FALSE	2
MR-link 2	histidine	met-d-His	kynurenine	GCST90199636	0.0415112	0.0809575	0.608124	FALSE	FALSE	14
MR-IVW	histidine	met-d-His	kynurenine	GCST90199636	-0.0579305	0.0903699	0.521498	FALSE	FALSE	14
MR-IVW LD	histidine	met-d-His	kynurenine	GCST90199636	-0.0718254	0.088363	0.416307	FALSE	FALSE	14
MR-PCA	histidine	met-d-His	kynurenine	GCST90199636	0.0224724	0.0698851	0.747785	FALSE	FALSE	14
MR-link 2	citrate	GCST90200304	acetoacetate	met-d-Acetoacetate	-0.00428427	0.0170816	0.801959	FALSE	FALSE	3
MR-IVW	citrate	GCST90200304	acetoacetate	met-d-Acetoacetate	0.0237067	0.0185502	0.201256	FALSE	FALSE	3
MR-IVW LD	citrate	GCST90200304	acetoacetate	met-d-Acetoacetate	0.0115889	0.0151883	0.445454	FALSE	FALSE	3
MR-PCA	citrate	GCST90200304	acetoacetate	met-d-Acetoacetate	-0.00264344	0.0117156	0.821485	FALSE	FALSE	3
MR-link 2	kynurenine	GCST90199636	2-hydroxyphenylacetate	GCST90200369	0.268432	0.0716891	0.000180838	FALSE	FALSE	4
MR-IVW	kynurenine	GCST90199636	2-hydroxyphenylacetate	GCST90200369	-0.0284652	0.0559986	0.611229	FALSE	FALSE	4
MR-IVW LD	kynurenine	GCST90199636	2-hydroxyphenylacetate	GCST90200369	-0.0298999	0.055525	0.590236	FALSE	FALSE	4
MR-PCA	kynurenine	GCST90199636	2-hydroxyphenylacetate	GCST90200369	0.0933911	0.0455658	0.0404046	FALSE	FALSE	4
MR-link 2	tyrosine	GCST90200427	glucose	met-d-Glucose	-0.00860281	0.0264276	0.744784	FALSE	FALSE	2
MR-IVW	tyrosine	GCST90200427	glucose	met-d-Glucose	-0.00868453	0.0260152	0.738511	FALSE	FALSE	2
MR-IVW LD	tyrosine	GCST90200427	glucose	met-d-Glucose	-0.00868453	0.0260152	0.738511	FALSE	FALSE	2
MR-PCA	tyrosine	GCST90200427	glucose	met-d-Glucose	-0.0198405	0.0193411	0.304976	FALSE	FALSE	2
MR-link 2	tryptophan	bioa_020	methionine	GCST90200391	-0.0645337	0.117698	0.583485	FALSE	FALSE	2
MR-IVW	tryptophan	bioa_020	methionine	GCST90200391	-0.0492724	0.118712	0.6781	FALSE	FALSE	2
MR-IVW LD	tryptophan	bioa_020	methionine	GCST90200391	-0.0492724	0.118712	0.6781	FALSE	FALSE	2
MR-PCA	tryptophan	bioa_020	methionine	GCST90200391	-0.0892714	0.10973	0.415901	FALSE	FALSE	2
MR-link 2	histidine	bioa_009	glutamine	M00053	-0.133964	0.101279	0.185926	FALSE	FALSE	10
MR-IVW	histidine	bioa_009	glutamine	M00053	-0.190527	0.109526	0.0819359	FALSE	FALSE	10
MR-IVW LD	histidine	bioa_009	glutamine	M00053	-0.187739	0.110522	0.0893838	FALSE	FALSE	10
MR-PCA	histidine	bioa_009	glutamine	M00053	-0.109899	0.0923907	0.234242	FALSE	FALSE	10
MR-link 2	histidine	met-d-His	choline	M15506	0.0966124	0.111604	0.386671	FALSE	FALSE	12
MR-IVW	histidine	met-d-His	choline	M15506	0.137525	0.126142	0.275605	FALSE	FALSE	12
MR-IVW LD	histidine	met-d-His	choline	M15506	0.138535	0.127237	0.276243	FALSE	FALSE	12
MR-PCA	histidine	met-d-His	choline	M15506	0.143005	0.102575	0.16327	FALSE	FALSE	12
MR-link 2	beta-alanine	GCST90200361	inosine	GCST90200394	-0.00883771	0.11039	0.936191	FALSE	FALSE	1
MR-IVW	beta-alanine	GCST90200361	inosine	GCST90200394	0.0032143	0.103931	0.975328	FALSE	FALSE	1
MR-IVW LD	beta-alanine	GCST90200361	inosine	GCST90200394	0.0032143	0.103931	0.975328	FALSE	FALSE	1
MR-PCA	beta-alanine	GCST90200361	inosine	GCST90200394	-0.0327888	0.0947223	0.729224	FALSE	FALSE	1
MR-link 2	dimethylglycine	GCST90200424	3-(4-hydroxyphenyl)lactate	M32197	-0.0107354	0.0426299	0.801174	FALSE	FALSE	3
MR-IVW	dimethylglycine	GCST90200424	3-(4-hydroxyphenyl)lactate	M32197	-0.047582	0.0461301	0.302318	FALSE	FALSE	3
MR-IVW LD	dimethylglycine	GCST90200424	3-(4-hydroxyphenyl)lactate	M32197	-0.047582	0.0461301	0.302318	FALSE	FALSE	3
MR-PCA	dimethylglycine	GCST90200424	3-(4-hydroxyphenyl)lactate	M32197	-0.00925724	0.0435488	0.831661	FALSE	FALSE	3
MR-link 2	phosphate	GCST90200393	valine	met-d-Val	0.00449464	0.0424132	0.915604	FALSE	FALSE	1
MR-IVW	phosphate	GCST90200393	valine	met-d-Val	0.0186496	0.0423754	0.659862	FALSE	FALSE	1
MR-IVW LD	phosphate	GCST90200393	valine	met-d-Val	0.0186496	0.0423754	0.659862	FALSE	FALSE	1
MR-PCA	phosphate	GCST90200393	valine	met-d-Val	0.0103909	0.0219968	0.636653	FALSE	FALSE	1
MR-link 2	leucine	bioa_011	pantothenate	M01508	0.0776363	0.147361	0.598301	FALSE	FALSE	6
MR-IVW	leucine	bioa_011	pantothenate	M01508	0.501507	0.14695	0.000643039	FALSE	FALSE	6
MR-IVW LD	leucine	bioa_011	pantothenate	M01508	0.501776	0.146922	0.000637207	FALSE	FALSE	6
MR-PCA	leucine	bioa_011	pantothenate	M01508	0.284256	0.132039	0.0313325	FALSE	FALSE	6
MR-link 2	orotidine	GCST90200681	allantoin	GCST90200286	0.0958593	0.0258942	0.000213946	FALSE	FALSE	3
MR-IVW	orotidine	GCST90200681	allantoin	GCST90200286	0.0485239	0.0259192	0.06119	FALSE	FALSE	3
MR-IVW LD	orotidine	GCST90200681	allantoin	GCST90200286	0.0485239	0.0259192	0.06119	FALSE	FALSE	3
MR-PCA	orotidine	GCST90200681	allantoin	GCST90200286	0.0483553	0.0252276	0.0552683	FALSE	FALSE	3
MR-link 2	alanine	bioa_001	3-hydroxybutyrate (bhba)	GCST90200367	-0.0190406	0.0910981	0.834439	FALSE	FALSE	15
MR-IVW	alanine	bioa_001	3-hydroxybutyrate (bhba)	GCST90200367	-0.0682824	0.0945513	0.470188	FALSE	FALSE	15
MR-IVW LD	alanine	bioa_001	3-hydroxybutyrate (bhba)	GCST90200367	-0.0635575	0.0941453	0.499612	FALSE	FALSE	15
MR-PCA	alanine	bioa_001	3-hydroxybutyrate (bhba)	GCST90200367	-0.0679226	0.0840512	0.419027	FALSE	FALSE	15
MR-link 2	tyrosine	GCST90200427	caffeine	M00569	0.0387878	0.117531	0.741383	FALSE	FALSE	1
MR-IVW	tyrosine	GCST90200427	caffeine	M00569	-0.110738	0.123158	0.368568	FALSE	FALSE	1
MR-IVW LD	tyrosine	GCST90200427	caffeine	M00569	-0.110738	0.123158	0.368568	FALSE	FALSE	1
MR-PCA	tyrosine	GCST90200427	caffeine	M00569	-0.0288511	0.1179	0.806682	FALSE	FALSE	1
MR-link 2	inosine	M01123	docosahexaenoate (dha; 22:6n3)	GCST90199651	-0.0174545	0.0756818	0.817602	FALSE	FALSE	1
MR-IVW	inosine	M01123	docosahexaenoate (dha; 22:6n3)	GCST90199651	-0.0285866	0.0829238	0.730295	FALSE	FALSE	1
MR-IVW LD	inosine	M01123	docosahexaenoate (dha; 22:6n3)	GCST90199651	-0.0285866	0.0829238	0.730295	FALSE	FALSE	1
MR-PCA	inosine	M01123	docosahexaenoate (dha; 22:6n3)	GCST90199651	-0.031977	0.067942	0.63789	FALSE	FALSE	1
MR-link 2	n-acetylornithine	bioa_023	creatinine	met-d-Creatinine	0.0415132	0.00860013	1.38573e-06	FALSE	FALSE	4
MR-IVW	n-acetylornithine	bioa_023	creatinine	met-d-Creatinine	0.037262	0.00832826	7.67116e-06	FALSE	FALSE	4
MR-IVW LD	n-acetylornithine	bioa_023	creatinine	met-d-Creatinine	0.0362865	0.00833555	1.34156e-05	FALSE	FALSE	4
MR-PCA	n-acetylornithine	bioa_023	creatinine	met-d-Creatinine	0.0357504	0.00655844	5.00706e-08	TRUE	FALSE	4
MR-link 2	citrulline	M02132	2-aminobutyrate	M32348	-0.114943	0.145072	0.428176	FALSE	FALSE	1
MR-IVW	citrulline	M02132	2-aminobutyrate	M32348	-0.00916731	0.165012	0.955696	FALSE	FALSE	1
MR-IVW LD	citrulline	M02132	2-aminobutyrate	M32348	-0.00916731	0.165012	0.955696	FALSE	FALSE	1
MR-PCA	citrulline	M02132	2-aminobutyrate	M32348	-0.0486112	0.130723	0.709993	FALSE	FALSE	1
MR-link 2	dehydroepiandrosterone sulfate (dhea-s)	M32425	sarcosine	bioa_031	0.032601	0.0512816	0.524955	FALSE	FALSE	2
MR-IVW	dehydroepiandrosterone sulfate (dhea-s)	M32425	sarcosine	bioa_031	0.0101518	0.0565218	0.857459	FALSE	FALSE	2
MR-IVW LD	dehydroepiandrosterone sulfate (dhea-s)	M32425	sarcosine	bioa_031	0.0101518	0.0565218	0.857459	FALSE	FALSE	2
MR-PCA	dehydroepiandrosterone sulfate (dhea-s)	M32425	sarcosine	bioa_031	0.0549586	0.0468708	0.240975	FALSE	FALSE	2
MR-link 2	2-hydroxyphenylacetate	GCST90200369	threonine	bioa_019	0.0226254	0.0510873	0.657855	FALSE	FALSE	2
MR-IVW	2-hydroxyphenylacetate	GCST90200369	threonine	bioa_019	-0.026735	0.0445674	0.548587	FALSE	FALSE	2
MR-IVW LD	2-hydroxyphenylacetate	GCST90200369	threonine	bioa_019	-0.026735	0.0445674	0.548587	FALSE	FALSE	2
MR-PCA	2-hydroxyphenylacetate	GCST90200369	threonine	bioa_019	-0.0298584	0.0433435	0.490899	FALSE	FALSE	2
MR-link 2	serine	bioa_018	cortisol	M01712	-0.0533527	0.0560845	0.341457	FALSE	FALSE	8
MR-IVW	serine	bioa_018	cortisol	M01712	-0.0604498	0.0566653	0.286068	FALSE	FALSE	8
MR-IVW LD	serine	bioa_018	cortisol	M01712	-0.059808	0.0574231	0.297629	FALSE	FALSE	8
MR-PCA	serine	bioa_018	cortisol	M01712	-0.0129934	0.0570693	0.819898	FALSE	FALSE	8
MR-link 2	leucine	met-d-Leu	glycerol	M15122	0.205175	0.107494	0.0562986	FALSE	FALSE	12
MR-IVW	leucine	met-d-Leu	glycerol	M15122	0.217714	0.127725	0.0882772	FALSE	FALSE	12
MR-IVW LD	leucine	met-d-Leu	glycerol	M15122	0.25812	0.109541	0.0184538	FALSE	FALSE	12
MR-PCA	leucine	met-d-Leu	glycerol	M15122	0.115795	0.10703	0.279299	FALSE	FALSE	12
MR-link 2	glycerol 3-phosphate	GCST90199638	serotonin (5ht)	M02342	0.0256512	0.0620335	0.679236	FALSE	FALSE	1
MR-IVW	glycerol 3-phosphate	GCST90199638	serotonin (5ht)	M02342	0.0350826	0.0800634	0.661251	FALSE	FALSE	1
MR-IVW LD	glycerol 3-phosphate	GCST90199638	serotonin (5ht)	M02342	0.0380866	0.0789375	0.629457	FALSE	FALSE	1
MR-PCA	glycerol 3-phosphate	GCST90199638	serotonin (5ht)	M02342	0.0144216	0.061004	0.813119	FALSE	FALSE	1
MR-link 2	eicosapentaenoate (epa; 20:5n3)	M18467	aspartate	M15996	-0.173543	0.103783	0.0944888	FALSE	FALSE	1
MR-IVW	eicosapentaenoate (epa; 20:5n3)	M18467	aspartate	M15996	-0.155008	0.105184	0.140567	FALSE	FALSE	1
MR-IVW LD	eicosapentaenoate (epa; 20:5n3)	M18467	aspartate	M15996	-0.155008	0.105184	0.140567	FALSE	FALSE	1
MR-PCA	eicosapentaenoate (epa; 20:5n3)	M18467	aspartate	M15996	-0.234756	0.0985423	0.0172056	FALSE	FALSE	1
MR-link 2	phenylpyruvate	GCST90200365	isoleucine	bioa_010	-0.00494956	0.029986	0.868895	FALSE	FALSE	2
MR-IVW	phenylpyruvate	GCST90200365	isoleucine	bioa_010	-0.0138077	0.0310472	0.656514	FALSE	FALSE	2
MR-IVW LD	phenylpyruvate	GCST90200365	isoleucine	bioa_010	-0.0138077	0.0310472	0.656514	FALSE	FALSE	2
MR-PCA	phenylpyruvate	GCST90200365	isoleucine	bioa_010	-0.00622753	0.0285922	0.827581	FALSE	FALSE	2
MR-link 2	tyrosine	bioa_021	inosine	M01123	-0.0433292	0.141301	0.759114	FALSE	FALSE	17
MR-IVW	tyrosine	bioa_021	inosine	M01123	-0.0769391	0.155509	0.620773	FALSE	FALSE	17
MR-IVW LD	tyrosine	bioa_021	inosine	M01123	-0.0997041	0.152574	0.513447	FALSE	FALSE	17
MR-PCA	tyrosine	bioa_021	inosine	M01123	0.095389	0.137955	0.489283	FALSE	FALSE	17
MR-link 2	adenosine	M00555	hippurate	GCST90199624	-0.0676202	0.140082	0.629297	FALSE	FALSE	2
MR-IVW	adenosine	M00555	hippurate	GCST90199624	-0.0864049	0.117969	0.463903	FALSE	FALSE	2
MR-IVW LD	adenosine	M00555	hippurate	GCST90199624	-0.0864049	0.117969	0.463903	FALSE	FALSE	2
MR-PCA	adenosine	M00555	hippurate	GCST90199624	0.0260595	0.112697	0.817132	FALSE	FALSE	2
MR-link 2	leucine	bioa_011	alpha-ketoglutarate	M33453	0.0715415	0.151183	0.636063	FALSE	FALSE	6
MR-IVW	leucine	bioa_011	alpha-ketoglutarate	M33453	0.268029	0.164478	0.103191	FALSE	FALSE	6
MR-IVW LD	leucine	bioa_011	alpha-ketoglutarate	M33453	0.268179	0.164447	0.102933	FALSE	FALSE	6
MR-PCA	leucine	bioa_011	alpha-ketoglutarate	M33453	0.205067	0.147778	0.165238	FALSE	FALSE	6
MR-link 2	acetylphosphate	M15488	alanine	met-d-Ala	-0.0125125	0.040503	0.757377	FALSE	FALSE	2
MR-IVW	acetylphosphate	M15488	alanine	met-d-Ala	-0.00399378	0.0316066	0.899448	FALSE	FALSE	2
MR-IVW LD	acetylphosphate	M15488	alanine	met-d-Ala	-0.00399378	0.0316066	0.899448	FALSE	FALSE	2
MR-PCA	acetylphosphate	M15488	alanine	met-d-Ala	-0.00412808	0.0317059	0.896409	FALSE	FALSE	2
MR-link 2	asparagine	M34283	dehydroepiandrosterone sulfate (dhea-s)	GCST90199673	0.101138	0.117127	0.387868	FALSE	FALSE	2
MR-IVW	asparagine	M34283	dehydroepiandrosterone sulfate (dhea-s)	GCST90199673	-0.0197544	0.108503	0.855533	FALSE	FALSE	2
MR-IVW LD	asparagine	M34283	dehydroepiandrosterone sulfate (dhea-s)	GCST90199673	-0.0197544	0.108503	0.855533	FALSE	FALSE	2
MR-PCA	asparagine	M34283	dehydroepiandrosterone sulfate (dhea-s)	GCST90199673	0.0375481	0.0941033	0.689887	FALSE	FALSE	2
MR-link 2	arachidonate (20:4n6)	GCST90200358	alpha-tocopherol	M01561	0.0530636	0.0528221	0.315103	FALSE	FALSE	1
MR-IVW	arachidonate (20:4n6)	GCST90200358	alpha-tocopherol	M01561	0.0472754	0.0520445	0.363685	FALSE	FALSE	1
MR-IVW LD	arachidonate (20:4n6)	GCST90200358	alpha-tocopherol	M01561	0.0459825	0.0530079	0.385687	FALSE	FALSE	1
MR-PCA	arachidonate (20:4n6)	GCST90200358	alpha-tocopherol	M01561	0.0468662	0.0524576	0.371637	FALSE	FALSE	1
MR-link 2	tyrosine	M01299	isoleucine	bioa_010	-0.0312519	0.0286962	0.276126	FALSE	FALSE	3
MR-IVW	tyrosine	M01299	isoleucine	bioa_010	-0.0205276	0.0258585	0.427288	FALSE	FALSE	3
MR-IVW LD	tyrosine	M01299	isoleucine	bioa_010	-0.0205276	0.0258585	0.427288	FALSE	FALSE	3
MR-PCA	tyrosine	M01299	isoleucine	bioa_010	-0.0237776	0.0228449	0.297956	FALSE	FALSE	3
MR-link 2	glutamate	GCST90200412	3-ureidopropionate	GCST90200283	-0.36436	0.229997	0.113149	FALSE	FALSE	1
MR-IVW	glutamate	GCST90200412	3-ureidopropionate	GCST90200283	-0.134008	0.162484	0.409516	FALSE	FALSE	1
MR-IVW LD	glutamate	GCST90200412	3-ureidopropionate	GCST90200283	-0.134008	0.162484	0.409516	FALSE	FALSE	1
MR-PCA	glutamate	GCST90200412	3-ureidopropionate	GCST90200283	-0.0720785	0.0887061	0.416474	FALSE	FALSE	1
MR-link 2	n-acetylglucosaminylasparagine	GCST90200316	biliverdin	GCST90200706	0.00649655	0.0317875	0.838061	FALSE	FALSE	4
MR-IVW	n-acetylglucosaminylasparagine	GCST90200316	biliverdin	GCST90200706	-0.040699	0.0338653	0.229445	FALSE	FALSE	4
MR-IVW LD	n-acetylglucosaminylasparagine	GCST90200316	biliverdin	GCST90200706	-0.0376946	0.033343	0.258261	FALSE	FALSE	4
MR-PCA	n-acetylglucosaminylasparagine	GCST90200316	biliverdin	GCST90200706	-0.00759815	0.0295471	0.79706	FALSE	FALSE	4
MR-link 2	acetylphosphate	M15488	inosine 5'-monophosphate (imp)	GCST90200395	0.0803383	0.206296	0.696956	FALSE	FALSE	2
MR-IVW	acetylphosphate	M15488	inosine 5'-monophosphate (imp)	GCST90200395	-0.022601	0.157417	0.885837	FALSE	FALSE	2
MR-IVW LD	acetylphosphate	M15488	inosine 5'-monophosphate (imp)	GCST90200395	-0.022601	0.157417	0.885837	FALSE	FALSE	2
MR-PCA	acetylphosphate	M15488	inosine 5'-monophosphate (imp)	GCST90200395	0.0586104	0.150389	0.69674	FALSE	FALSE	2
MR-link 2	creatine	GCST90200323	hypoxanthine	M03127	0.105927	0.0762368	0.164696	FALSE	FALSE	2
MR-IVW	creatine	GCST90200323	hypoxanthine	M03127	0.0922344	0.0896123	0.303358	FALSE	FALSE	2
MR-IVW LD	creatine	GCST90200323	hypoxanthine	M03127	0.0922344	0.0896123	0.303358	FALSE	FALSE	2
MR-PCA	creatine	GCST90200323	hypoxanthine	M03127	0.128853	0.0813483	0.113201	FALSE	FALSE	2
MR-link 2	phenylalanine	GCST90200396	isoleucine	GCST90200399	0.484085	0.0870632	2.69545e-08	TRUE	TRUE	1
MR-IVW	phenylalanine	GCST90200396	isoleucine	GCST90200399	0.280331	0.102958	0.00647362	FALSE	TRUE	1
MR-IVW LD	phenylalanine	GCST90200396	isoleucine	GCST90200399	0.279616	0.100215	0.00526811	FALSE	TRUE	1
MR-PCA	phenylalanine	GCST90200396	isoleucine	GCST90200399	0.250312	0.0941968	0.00787624	FALSE	TRUE	1
MR-link 2	3-hydroxybutyrate (bhba)	met-d-bOHbutyrate	creatinine	bioa_026	-0.0135095	0.0490073	0.782807	FALSE	FALSE	14
MR-IVW	3-hydroxybutyrate (bhba)	met-d-bOHbutyrate	creatinine	bioa_026	0.000226453	0.0397562	0.995455	FALSE	FALSE	14
MR-IVW LD	3-hydroxybutyrate (bhba)	met-d-bOHbutyrate	creatinine	bioa_026	0.00032512	0.0397642	0.993476	FALSE	FALSE	14
MR-PCA	3-hydroxybutyrate (bhba)	met-d-bOHbutyrate	creatinine	bioa_026	-0.00212905	0.0330725	0.948671	FALSE	FALSE	14
MR-link 2	eicosapentaenoate (epa; 20:5n3)	M18467	1-stearoyl-2-oleoyl-gps (18:0/18:1)	GCST90199652	0.00287158	0.119244	0.980788	FALSE	FALSE	1
MR-IVW	eicosapentaenoate (epa; 20:5n3)	M18467	1-stearoyl-2-oleoyl-gps (18:0/18:1)	GCST90199652	-0.0760731	0.100014	0.446881	FALSE	FALSE	1
MR-IVW LD	eicosapentaenoate (epa; 20:5n3)	M18467	1-stearoyl-2-oleoyl-gps (18:0/18:1)	GCST90199652	-0.0760731	0.100014	0.446881	FALSE	FALSE	1
MR-PCA	eicosapentaenoate (epa; 20:5n3)	M18467	1-stearoyl-2-oleoyl-gps (18:0/18:1)	GCST90199652	-0.0362095	0.0937774	0.699407	FALSE	FALSE	1
MR-link 2	phosphoethanolamine	GCST90200281	tyrosine	GCST90200427	0.0227355	0.110736	0.837327	FALSE	FALSE	2
MR-IVW	phosphoethanolamine	GCST90200281	tyrosine	GCST90200427	0.119068	0.12434	0.338263	FALSE	FALSE	2
MR-IVW LD	phosphoethanolamine	GCST90200281	tyrosine	GCST90200427	0.119068	0.12434	0.338263	FALSE	FALSE	2
MR-PCA	phosphoethanolamine	GCST90200281	tyrosine	GCST90200427	0.0233576	0.0656969	0.722188	FALSE	FALSE	2
MR-link 2	cystathionine	GCST90200383	isoleucine	bioa_010	0.0696384	0.0519432	0.180029	FALSE	FALSE	1
MR-IVW	cystathionine	GCST90200383	isoleucine	bioa_010	0.0815324	0.0508624	0.108935	FALSE	FALSE	1
MR-IVW LD	cystathionine	GCST90200383	isoleucine	bioa_010	0.0815324	0.0508624	0.108935	FALSE	FALSE	1
MR-PCA	cystathionine	GCST90200383	isoleucine	bioa_010	0.0438923	0.0418476	0.294242	FALSE	FALSE	1
MR-link 2	tyrosine	met-d-Tyr	orotate	GCST90200392	0.0783281	0.0641149	0.221828	FALSE	FALSE	28
MR-IVW	tyrosine	met-d-Tyr	orotate	GCST90200392	0.101322	0.0668636	0.129682	FALSE	FALSE	28
MR-IVW LD	tyrosine	met-d-Tyr	orotate	GCST90200392	0.0757818	0.0590563	0.199418	FALSE	FALSE	28
MR-PCA	tyrosine	met-d-Tyr	orotate	GCST90200392	0.0107381	0.0544117	0.843555	FALSE	FALSE	28
MR-link 2	glycine	met-d-Gly	7-methylxanthine	M34390	0.025823	0.0339354	0.446689	FALSE	FALSE	35
MR-IVW	glycine	met-d-Gly	7-methylxanthine	M34390	-0.014566	0.0479325	0.761215	FALSE	FALSE	35
MR-IVW LD	glycine	met-d-Gly	7-methylxanthine	M34390	-0.029572	0.0500958	0.554983	FALSE	FALSE	35
MR-PCA	glycine	met-d-Gly	7-methylxanthine	M34390	0.000565572	0.0461991	0.990233	FALSE	FALSE	35
MR-link 2	hypoxanthine	M03127	methionine	bioa_013	0.0870489	0.0718047	0.225397	FALSE	FALSE	1
MR-IVW	hypoxanthine	M03127	methionine	bioa_013	0.0571604	0.0588676	0.331548	FALSE	FALSE	1
MR-IVW LD	hypoxanthine	M03127	methionine	bioa_013	0.0571604	0.0588676	0.331548	FALSE	FALSE	1
MR-PCA	hypoxanthine	M03127	methionine	bioa_013	0.0849468	0.0550633	0.122901	FALSE	FALSE	1
MR-link 2	hypoxanthine	M03127	3-methyl-2-oxovalerate	GCST90199631	0.0940465	0.142876	0.510386	FALSE	FALSE	1
MR-IVW	hypoxanthine	M03127	3-methyl-2-oxovalerate	GCST90199631	0.00925625	0.114004	0.935289	FALSE	FALSE	1
MR-IVW LD	hypoxanthine	M03127	3-methyl-2-oxovalerate	GCST90199631	0.00925625	0.114004	0.935289	FALSE	FALSE	1
MR-PCA	hypoxanthine	M03127	3-methyl-2-oxovalerate	GCST90199631	0.0898117	0.109283	0.411176	FALSE	FALSE	1
MR-link 2	tyrosine	GCST90200427	glycerol	GCST90200325	0.0143807	0.0893394	0.872119	FALSE	FALSE	2
MR-IVW	tyrosine	GCST90200427	glycerol	GCST90200325	0.00122721	0.0968663	0.989892	FALSE	FALSE	2
MR-IVW LD	tyrosine	GCST90200427	glycerol	GCST90200325	0.00122721	0.0968663	0.989892	FALSE	FALSE	2
MR-PCA	tyrosine	GCST90200427	glycerol	GCST90200325	-0.0238185	0.0715972	0.739381	FALSE	FALSE	2
MR-link 2	thyroxine	GCST90200293	taurocholate	GCST90200333	0.0250044	0.205116	0.902975	FALSE	FALSE	2
MR-IVW	thyroxine	GCST90200293	taurocholate	GCST90200333	0.00752548	0.126954	0.952731	FALSE	FALSE	2
MR-IVW LD	thyroxine	GCST90200293	taurocholate	GCST90200333	0.00752548	0.126954	0.952731	FALSE	FALSE	2
MR-PCA	thyroxine	GCST90200293	taurocholate	GCST90200333	0.0442201	0.106042	0.676675	FALSE	FALSE	2
MR-link 2	7-methylxanthine	GCST90199754	asparagine	GCST90200452	-0.139846	0.190053	0.461836	FALSE	FALSE	2
MR-IVW	7-methylxanthine	GCST90199754	asparagine	GCST90200452	-0.0367784	0.119227	0.757722	FALSE	FALSE	2
MR-IVW LD	7-methylxanthine	GCST90199754	asparagine	GCST90200452	-0.0367784	0.119227	0.757722	FALSE	FALSE	2
MR-PCA	7-methylxanthine	GCST90199754	asparagine	GCST90200452	0.0210793	0.0789576	0.789492	FALSE	FALSE	2
MR-link 2	cystathionine	GCST90200383	cytosine	GCST90200433	-0.0158005	0.125563	0.899861	FALSE	FALSE	2
MR-IVW	cystathionine	GCST90200383	cytosine	GCST90200433	-0.0624815	0.0796011	0.432493	FALSE	FALSE	2
MR-IVW LD	cystathionine	GCST90200383	cytosine	GCST90200433	-0.0624815	0.0796011	0.432493	FALSE	FALSE	2
MR-PCA	cystathionine	GCST90200383	cytosine	GCST90200433	-0.0309392	0.072091	0.667801	FALSE	FALSE	2
MR-link 2	alpha-ketoglutarate	GCST90200455	alpha-aminoadipic acid	bioa_025	-0.193041	0.0797178	0.0154542	FALSE	FALSE	1
MR-IVW	alpha-ketoglutarate	GCST90200455	alpha-aminoadipic acid	bioa_025	-0.188269	0.103746	0.0695692	FALSE	FALSE	1
MR-IVW LD	alpha-ketoglutarate	GCST90200455	alpha-aminoadipic acid	bioa_025	-0.183741	0.075803	0.0153536	FALSE	FALSE	1
MR-PCA	alpha-ketoglutarate	GCST90200455	alpha-aminoadipic acid	bioa_025	-0.113483	0.0574931	0.0483987	FALSE	FALSE	1
MR-link 2	alpha-ketoglutaramate*	GCST90199885	3,7-dimethylurate	GCST90199755	0.0732709	0.0955111	0.442995	FALSE	FALSE	1
MR-IVW	alpha-ketoglutaramate*	GCST90199885	3,7-dimethylurate	GCST90199755	0.135117	0.137172	0.324613	FALSE	FALSE	1
MR-IVW LD	alpha-ketoglutaramate*	GCST90199885	3,7-dimethylurate	GCST90199755	0.135117	0.137172	0.324613	FALSE	FALSE	1
MR-PCA	alpha-ketoglutaramate*	GCST90199885	3,7-dimethylurate	GCST90199755	0.0591352	0.0736919	0.422284	FALSE	FALSE	1
MR-link 2	taurine	bioa_034	sphingosine 1-phosphate	GCST90199657	0.0407522	0.134354	0.761646	FALSE	FALSE	1
MR-IVW	taurine	bioa_034	sphingosine 1-phosphate	GCST90199657	-0.118572	0.116534	0.30892	FALSE	FALSE	1
MR-IVW LD	taurine	bioa_034	sphingosine 1-phosphate	GCST90199657	-0.118572	0.116534	0.30892	FALSE	FALSE	1
MR-PCA	taurine	bioa_034	sphingosine 1-phosphate	GCST90199657	-0.0278986	0.105158	0.790777	FALSE	FALSE	1
MR-link 2	valine	M01649	3-(4-hydroxyphenyl)lactate	GCST90200371	0.139747	0.151999	0.35789	FALSE	FALSE	1
MR-IVW	valine	M01649	3-(4-hydroxyphenyl)lactate	GCST90200371	-0.0257011	0.149449	0.863459	FALSE	FALSE	1
MR-IVW LD	valine	M01649	3-(4-hydroxyphenyl)lactate	GCST90200371	-0.0257011	0.149449	0.863459	FALSE	FALSE	1
MR-PCA	valine	M01649	3-(4-hydroxyphenyl)lactate	GCST90200371	0.0746892	0.124809	0.549556	FALSE	FALSE	1
MR-link 2	cholesterol	M00063	bilirubin (z,z)	GCST90200704	-0.164369	0.226912	0.468837	FALSE	FALSE	1
MR-IVW	cholesterol	M00063	bilirubin (z,z)	GCST90200704	-0.0842181	0.172025	0.624438	FALSE	FALSE	1
MR-IVW LD	cholesterol	M00063	bilirubin (z,z)	GCST90200704	-0.0842181	0.172025	0.624438	FALSE	FALSE	1
MR-PCA	cholesterol	M00063	bilirubin (z,z)	GCST90200704	-0.0600994	0.151921	0.692403	FALSE	FALSE	1
MR-link 2	acetoacetate	met-d-Acetoacetate	n-palmitoyl-sphinganine (d18:0/16:0)	GCST90200064	0.588874	0.264429	0.0259499	FALSE	FALSE	5
MR-IVW	acetoacetate	met-d-Acetoacetate	n-palmitoyl-sphinganine (d18:0/16:0)	GCST90200064	0.175258	0.202569	0.386942	FALSE	FALSE	5
MR-IVW LD	acetoacetate	met-d-Acetoacetate	n-palmitoyl-sphinganine (d18:0/16:0)	GCST90200064	0.175258	0.202569	0.386942	FALSE	FALSE	5
MR-PCA	acetoacetate	met-d-Acetoacetate	n-palmitoyl-sphinganine (d18:0/16:0)	GCST90200064	0.312667	0.147987	0.0346178	FALSE	FALSE	5
MR-link 2	aspartate	GCST90200370	bilirubin (z,z)	M27716	-0.125947	0.125494	0.315567	FALSE	FALSE	1
MR-IVW	aspartate	GCST90200370	bilirubin (z,z)	M27716	-0.145223	0.170064	0.393142	FALSE	FALSE	1
MR-IVW LD	aspartate	GCST90200370	bilirubin (z,z)	M27716	-0.145223	0.170064	0.393142	FALSE	FALSE	1
MR-PCA	aspartate	GCST90200370	bilirubin (z,z)	M27716	-0.1056	0.104301	0.311325	FALSE	FALSE	1
MR-link 2	docosahexaenoate (dha; 22:6n3)	GCST90199651	cortisone	GCST90200360	0.180415	0.295238	0.541145	FALSE	FALSE	1
MR-IVW	docosahexaenoate (dha; 22:6n3)	GCST90199651	cortisone	GCST90200360	-0.17187	0.171279	0.315642	FALSE	FALSE	1
MR-IVW LD	docosahexaenoate (dha; 22:6n3)	GCST90199651	cortisone	GCST90200360	-0.17187	0.171279	0.315642	FALSE	FALSE	1
MR-PCA	docosahexaenoate (dha; 22:6n3)	GCST90199651	cortisone	GCST90200360	0.0256888	0.12393	0.835788	FALSE	FALSE	1
MR-link 2	guanidinoacetate	GCST90200384	kynurenine	M15140	0.128216	0.126864	0.312179	FALSE	FALSE	2
MR-IVW	guanidinoacetate	GCST90200384	kynurenine	M15140	0.0451001	0.115163	0.695339	FALSE	FALSE	2
MR-IVW LD	guanidinoacetate	GCST90200384	kynurenine	M15140	0.0451001	0.115163	0.695339	FALSE	FALSE	2
MR-PCA	guanidinoacetate	GCST90200384	kynurenine	M15140	0.095305	0.103584	0.357535	FALSE	FALSE	2
MR-link 2	pantothenate	M01508	1,7-dimethylurate	M34400	0.0207696	0.210739	0.921491	FALSE	FALSE	1
MR-IVW	pantothenate	M01508	1,7-dimethylurate	M34400	0.0358874	0.179437	0.841481	FALSE	FALSE	1
MR-IVW LD	pantothenate	M01508	1,7-dimethylurate	M34400	0.0358874	0.179437	0.841481	FALSE	FALSE	1
MR-PCA	pantothenate	M01508	1,7-dimethylurate	M34400	-0.0178274	0.194861	0.927105	FALSE	FALSE	1
MR-link 2	myo-inositol	GCST90200401	sphinganine	GCST90200374	0.00868966	0.137759	0.949704	FALSE	FALSE	2
MR-IVW	myo-inositol	GCST90200401	sphinganine	GCST90200374	0.195805	0.124215	0.114948	FALSE	FALSE	2
MR-IVW LD	myo-inositol	GCST90200401	sphinganine	GCST90200374	0.195805	0.124215	0.114948	FALSE	FALSE	2
MR-PCA	myo-inositol	GCST90200401	sphinganine	GCST90200374	-0.0470974	0.0808431	0.560178	FALSE	FALSE	2
MR-link 2	spermidine	GCST90200423	glycerol 3-phosphate	GCST90199638	-0.0339971	0.204682	0.868081	FALSE	FALSE	1
MR-IVW	spermidine	GCST90200423	glycerol 3-phosphate	GCST90199638	0.0267105	0.145584	0.854429	FALSE	FALSE	1
MR-IVW LD	spermidine	GCST90200423	glycerol 3-phosphate	GCST90199638	0.0267105	0.145584	0.854429	FALSE	FALSE	1
MR-PCA	spermidine	GCST90200423	glycerol 3-phosphate	GCST90199638	0.0513334	0.0845747	0.543878	FALSE	FALSE	1
MR-link 2	leucine	bioa_011	arginine	GCST90200372	-0.0428363	0.130404	0.742542	FALSE	FALSE	5
MR-IVW	leucine	bioa_011	arginine	GCST90200372	-0.0339258	0.155759	0.827577	FALSE	FALSE	5
MR-IVW LD	leucine	bioa_011	arginine	GCST90200372	-0.0339258	0.155759	0.827577	FALSE	FALSE	5
MR-PCA	leucine	bioa_011	arginine	GCST90200372	0.0934513	0.132044	0.479114	FALSE	FALSE	5
MR-link 2	glutamate	bioa_007	glycine	bioa_008	-0.130013	0.211168	0.538103	FALSE	FALSE	1
MR-IVW	glutamate	bioa_007	glycine	bioa_008	0.0730606	0.102613	0.476465	FALSE	FALSE	1
MR-IVW LD	glutamate	bioa_007	glycine	bioa_008	0.0730606	0.102613	0.476465	FALSE	FALSE	1
MR-PCA	glutamate	bioa_007	glycine	bioa_008	-0.0205228	0.0844986	0.808101	FALSE	FALSE	1
MR-link 2	asparagine	GCST90200452	methionine	bioa_013	0.000258602	0.0394509	0.99477	FALSE	FALSE	2
MR-IVW	asparagine	GCST90200452	methionine	bioa_013	0.0322485	0.0482025	0.503481	FALSE	FALSE	2
MR-IVW LD	asparagine	GCST90200452	methionine	bioa_013	0.0322485	0.0482025	0.503481	FALSE	FALSE	2
MR-PCA	asparagine	GCST90200452	methionine	bioa_013	-0.00567492	0.0367765	0.877367	FALSE	FALSE	2
MR-link 2	myo-inositol	GCST90200401	spermidine	GCST90200423	0.14618	0.124004	0.238465	FALSE	FALSE	2
MR-IVW	myo-inositol	GCST90200401	spermidine	GCST90200423	0.312763	0.124886	0.0122663	FALSE	FALSE	2
MR-IVW LD	myo-inositol	GCST90200401	spermidine	GCST90200423	0.312763	0.124886	0.0122663	FALSE	FALSE	2
MR-PCA	myo-inositol	GCST90200401	spermidine	GCST90200423	0.0793894	0.0812855	0.328731	FALSE	FALSE	2
MR-link 2	glutamine	met-d-Gln	taurine	bioa_034	0.0085175	0.0291082	0.769816	FALSE	FALSE	44
MR-IVW	glutamine	met-d-Gln	taurine	bioa_034	0.0512311	0.029605	0.0835429	FALSE	FALSE	44
MR-IVW LD	glutamine	met-d-Gln	taurine	bioa_034	0.060243	0.0298709	0.0437181	FALSE	FALSE	44
MR-PCA	glutamine	met-d-Gln	taurine	bioa_034	0.0491762	0.0249387	0.0486226	FALSE	FALSE	44
MR-link 2	n-acetylornithine	bioa_023	3-aminoisobutyrate	GCST90200310	0.0100957	0.0299074	0.73569	FALSE	FALSE	3
MR-IVW	n-acetylornithine	bioa_023	3-aminoisobutyrate	GCST90200310	0.0254613	0.0310797	0.412657	FALSE	FALSE	3
MR-IVW LD	n-acetylornithine	bioa_023	3-aminoisobutyrate	GCST90200310	0.0310848	0.0309648	0.315439	FALSE	FALSE	3
MR-PCA	n-acetylornithine	bioa_023	3-aminoisobutyrate	GCST90200310	0.0205256	0.0236383	0.385221	FALSE	FALSE	3
MR-link 2	arginine	GCST90200372	pyruvate	M00599	-0.0610242	0.0885866	0.490908	FALSE	FALSE	3
MR-IVW	arginine	GCST90200372	pyruvate	M00599	-0.0460931	0.0821394	0.57469	FALSE	FALSE	3
MR-IVW LD	arginine	GCST90200372	pyruvate	M00599	-0.0460931	0.0821394	0.57469	FALSE	FALSE	3
MR-PCA	arginine	GCST90200372	pyruvate	M00599	-0.0765562	0.0808587	0.343746	FALSE	FALSE	3
MR-link 2	bilirubin (z,z)	GCST90200704	phosphoethanolamine	GCST90200281	-0.000313315	0.0231092	0.989183	FALSE	FALSE	2
MR-IVW	bilirubin (z,z)	GCST90200704	phosphoethanolamine	GCST90200281	-0.00477569	0.0230649	0.835968	FALSE	FALSE	2
MR-IVW LD	bilirubin (z,z)	GCST90200704	phosphoethanolamine	GCST90200281	-0.00226909	0.02368	0.923661	FALSE	FALSE	2
MR-PCA	bilirubin (z,z)	GCST90200704	phosphoethanolamine	GCST90200281	-0.00440753	0.0219212	0.840649	FALSE	FALSE	2
MR-link 2	1-methylnicotinamide	GCST90200406	spermidine	bioa_033	-0.015306	0.0839536	0.855336	FALSE	FALSE	1
MR-IVW	1-methylnicotinamide	GCST90200406	spermidine	bioa_033	-0.0657612	0.118063	0.577527	FALSE	FALSE	1
MR-IVW LD	1-methylnicotinamide	GCST90200406	spermidine	bioa_033	-0.0657612	0.118063	0.577527	FALSE	FALSE	1
MR-PCA	1-methylnicotinamide	GCST90200406	spermidine	bioa_033	-0.00086851	0.0603776	0.988523	FALSE	FALSE	1
MR-link 2	lactate	met-d-Lactate	1-(1-enyl-stearoyl)-2-arachidonoyl-gpe (p-18:0/20:4)*	GCST90200058	-0.0387328	0.158894	0.807412	FALSE	FALSE	9
MR-IVW	lactate	met-d-Lactate	1-(1-enyl-stearoyl)-2-arachidonoyl-gpe (p-18:0/20:4)*	GCST90200058	-0.223929	0.15341	0.14438	FALSE	FALSE	9
MR-IVW LD	lactate	met-d-Lactate	1-(1-enyl-stearoyl)-2-arachidonoyl-gpe (p-18:0/20:4)*	GCST90200058	-0.233185	0.155174	0.132907	FALSE	FALSE	9
MR-PCA	lactate	met-d-Lactate	1-(1-enyl-stearoyl)-2-arachidonoyl-gpe (p-18:0/20:4)*	GCST90200058	-0.0668101	0.117326	0.569057	FALSE	FALSE	9
MR-link 2	2-aminobutyrate	GCST90200305	sphinganine	GCST90200374	-0.0436773	0.0971726	0.653084	FALSE	FALSE	2
MR-IVW	2-aminobutyrate	GCST90200305	sphinganine	GCST90200374	-0.0473742	0.0799778	0.553622	FALSE	FALSE	2
MR-IVW LD	2-aminobutyrate	GCST90200305	sphinganine	GCST90200374	-0.0473742	0.0799778	0.553622	FALSE	FALSE	2
MR-PCA	2-aminobutyrate	GCST90200305	sphinganine	GCST90200374	-0.0513324	0.0706334	0.467383	FALSE	FALSE	2
MR-link 2	glutamate	GCST90200412	histidine	met-d-His	0.064841	0.0670189	0.333293	FALSE	FALSE	1
MR-IVW	glutamate	GCST90200412	histidine	met-d-His	-0.0318943	0.0416341	0.44364	FALSE	FALSE	1
MR-IVW LD	glutamate	GCST90200412	histidine	met-d-His	-0.0318943	0.0416341	0.44364	FALSE	FALSE	1
MR-PCA	glutamate	GCST90200412	histidine	met-d-His	0.0188765	0.0231512	0.414868	FALSE	FALSE	1
MR-link 2	citrulline	M02132	spermidine	GCST90200423	0.115176	0.14115	0.414508	FALSE	FALSE	1
MR-IVW	citrulline	M02132	spermidine	GCST90200423	0.0794157	0.1652	0.630712	FALSE	FALSE	1
MR-IVW LD	citrulline	M02132	spermidine	GCST90200423	0.0794157	0.1652	0.630712	FALSE	FALSE	1
MR-PCA	citrulline	M02132	spermidine	GCST90200423	0.00728567	0.129093	0.954993	FALSE	FALSE	1
MR-link 2	gluconate	GCST90200373	ornithine	GCST90200404	-0.0446856	0.0764786	0.559026	FALSE	FALSE	1
MR-IVW	gluconate	GCST90200373	ornithine	GCST90200404	-0.021087	0.0578588	0.715517	FALSE	FALSE	1
MR-IVW LD	gluconate	GCST90200373	ornithine	GCST90200404	-0.0236561	0.0592123	0.689515	FALSE	FALSE	1
MR-PCA	gluconate	GCST90200373	ornithine	GCST90200404	-0.0443988	0.0546129	0.416233	FALSE	FALSE	1
MR-link 2	citrate	GCST90200304	alanine	met-d-Ala	0.0121199	0.0190765	0.525211	FALSE	FALSE	3
MR-IVW	citrate	GCST90200304	alanine	met-d-Ala	-0.0171615	0.0167832	0.306528	FALSE	FALSE	3
MR-IVW LD	citrate	GCST90200304	alanine	met-d-Ala	0.00268732	0.0151879	0.859557	FALSE	FALSE	3
MR-PCA	citrate	GCST90200304	alanine	met-d-Ala	0.00450489	0.0117153	0.700586	FALSE	FALSE	3
MR-link 2	2-oxoarginine*	GCST90199903	asparagine	M34283	-0.0191936	0.0851583	0.821678	FALSE	FALSE	2
MR-IVW	2-oxoarginine*	GCST90199903	asparagine	M34283	0.0212051	0.121017	0.860904	FALSE	FALSE	2
MR-IVW LD	2-oxoarginine*	GCST90199903	asparagine	M34283	0.0212051	0.121017	0.860904	FALSE	FALSE	2
MR-PCA	2-oxoarginine*	GCST90199903	asparagine	M34283	-0.0535918	0.0839808	0.52338	FALSE	FALSE	2
MR-link 2	valine	M01649	aspartate	bioa_004	-0.219799	0.0767373	0.00417918	FALSE	FALSE	1
MR-IVW	valine	M01649	aspartate	bioa_004	-0.255038	0.0726812	0.000449795	FALSE	FALSE	1
MR-IVW LD	valine	M01649	aspartate	bioa_004	-0.255038	0.0726812	0.000449795	FALSE	FALSE	1
MR-PCA	valine	M01649	aspartate	bioa_004	-0.214734	0.074941	0.00416518	FALSE	FALSE	1
MR-link 2	eicosapentaenoate (epa; 20:5n3)	GCST90200349	alanine	GCST90200431	0.00212608	0.0794746	0.978658	FALSE	FALSE	1
MR-IVW	eicosapentaenoate (epa; 20:5n3)	GCST90200349	alanine	GCST90200431	0.0792818	0.077781	0.308062	FALSE	FALSE	1
MR-IVW LD	eicosapentaenoate (epa; 20:5n3)	GCST90200349	alanine	GCST90200431	0.0792818	0.077781	0.308062	FALSE	FALSE	1
MR-PCA	eicosapentaenoate (epa; 20:5n3)	GCST90200349	alanine	GCST90200431	0.0547688	0.0738571	0.45836	FALSE	FALSE	1
MR-link 2	cystine	M31454	leucine	GCST90200389	0.0149479	0.0675479	0.824864	FALSE	FALSE	1
MR-IVW	cystine	M31454	leucine	GCST90200389	-0.0373662	0.07246	0.606077	FALSE	FALSE	1
MR-IVW LD	cystine	M31454	leucine	GCST90200389	-0.0373662	0.07246	0.606077	FALSE	FALSE	1
MR-PCA	cystine	M31454	leucine	GCST90200389	0.0511386	0.0580235	0.378132	FALSE	FALSE	1
MR-link 2	3-ureidopropionate	GCST90200283	alpha-aminoadipic acid	bioa_025	0.244997	0.132505	0.0644627	FALSE	FALSE	1
MR-IVW	3-ureidopropionate	GCST90200283	alpha-aminoadipic acid	bioa_025	0.261601	0.0910551	0.00406594	FALSE	FALSE	1
MR-IVW LD	3-ureidopropionate	GCST90200283	alpha-aminoadipic acid	bioa_025	0.261601	0.0910551	0.00406594	FALSE	FALSE	1
MR-PCA	3-ureidopropionate	GCST90200283	alpha-aminoadipic acid	bioa_025	0.111319	0.0632793	0.078549	FALSE	FALSE	1
MR-link 2	7-methylxanthine	M34390	ornithine	M01493	0.423932	0.479737	0.376872	FALSE	FALSE	1
MR-IVW	7-methylxanthine	M34390	ornithine	M01493	0.0755815	0.157462	0.631227	FALSE	FALSE	1
MR-IVW LD	7-methylxanthine	M34390	ornithine	M01493	0.0755815	0.157462	0.631227	FALSE	FALSE	1
MR-PCA	7-methylxanthine	M34390	ornithine	M01493	0.0598781	0.105317	0.569659	FALSE	FALSE	1
MR-link 2	cytidine	GCST90200429	histidine	met-d-His	0.0384994	0.0329115	0.242088	FALSE	FALSE	1
MR-IVW	cytidine	GCST90200429	histidine	met-d-His	0.012958	0.0388435	0.738685	FALSE	FALSE	1
MR-IVW LD	cytidine	GCST90200429	histidine	met-d-His	0.012958	0.0388435	0.738685	FALSE	FALSE	1
MR-PCA	cytidine	GCST90200429	histidine	met-d-His	0.0266882	0.0237021	0.260171	FALSE	FALSE	1
MR-link 2	glycerol 3-phosphate	GCST90199638	orotate	GCST90200392	0.0414691	0.0471108	0.378727	FALSE	FALSE	2
MR-IVW	glycerol 3-phosphate	GCST90199638	orotate	GCST90200392	0.0167401	0.0510622	0.743034	FALSE	FALSE	2
MR-IVW LD	glycerol 3-phosphate	GCST90199638	orotate	GCST90200392	0.0199024	0.0552797	0.718824	FALSE	FALSE	2
MR-PCA	glycerol 3-phosphate	GCST90199638	orotate	GCST90200392	0.0731981	0.0397675	0.065673	FALSE	FALSE	2
MR-link 2	choline	GCST90200327	cysteine	M31453	0.0772216	0.140792	0.583362	FALSE	FALSE	1
MR-IVW	choline	GCST90200327	cysteine	M31453	0.0737039	0.18426	0.689157	FALSE	FALSE	1
MR-IVW LD	choline	GCST90200327	cysteine	M31453	0.0737039	0.18426	0.689157	FALSE	FALSE	1
MR-PCA	choline	GCST90200327	cysteine	M31453	0.0381688	0.124577	0.75931	FALSE	FALSE	1
MR-link 2	kynurenine	M15140	sphinganine-1-phosphate	GCST90199845	-0.0504936	0.0647162	0.435254	FALSE	FALSE	3
MR-IVW	kynurenine	M15140	sphinganine-1-phosphate	GCST90199845	-0.0458042	0.0684449	0.503359	FALSE	FALSE	3
MR-IVW LD	kynurenine	M15140	sphinganine-1-phosphate	GCST90199845	-0.0458042	0.0684449	0.503359	FALSE	FALSE	3
MR-PCA	kynurenine	M15140	sphinganine-1-phosphate	GCST90199845	-0.0607356	0.0592536	0.305358	FALSE	FALSE	3
MR-link 2	threonine	GCST90200432	sulfate*	GCST90199896	0.217442	0.0778715	0.00523313	FALSE	FALSE	4
MR-IVW	threonine	GCST90200432	sulfate*	GCST90199896	0.123624	0.0780786	0.113346	FALSE	FALSE	4
MR-IVW LD	threonine	GCST90200432	sulfate*	GCST90199896	0.123624	0.0780786	0.113346	FALSE	FALSE	4
MR-PCA	threonine	GCST90200432	sulfate*	GCST90199896	0.0940422	0.0534931	0.0787429	FALSE	FALSE	4
MR-link 2	acetate	met-d-Acetate	histidine	M00059	0.131419	0.170941	0.442013	FALSE	FALSE	8
MR-IVW	acetate	met-d-Acetate	histidine	M00059	0.145434	0.174771	0.405329	FALSE	FALSE	8
MR-IVW LD	acetate	met-d-Acetate	histidine	M00059	0.157393	0.176709	0.373095	FALSE	FALSE	8
MR-PCA	acetate	met-d-Acetate	histidine	M00059	0.0801633	0.164623	0.626293	FALSE	FALSE	8
MR-link 2	theobromine	GCST90199644	1-(1-enyl-stearoyl)-2-arachidonoyl-gpe (p-18:0/20:4)*	GCST90200058	0.103397	0.145095	0.476086	FALSE	FALSE	1
MR-IVW	theobromine	GCST90199644	1-(1-enyl-stearoyl)-2-arachidonoyl-gpe (p-18:0/20:4)*	GCST90200058	0.217552	0.17635	0.217338	FALSE	FALSE	1
MR-IVW LD	theobromine	GCST90199644	1-(1-enyl-stearoyl)-2-arachidonoyl-gpe (p-18:0/20:4)*	GCST90200058	0.217552	0.17635	0.217338	FALSE	FALSE	1
MR-PCA	theobromine	GCST90199644	1-(1-enyl-stearoyl)-2-arachidonoyl-gpe (p-18:0/20:4)*	GCST90200058	0.0312298	0.0892339	0.726356	FALSE	FALSE	1
MR-link 2	sulfate*	GCST90199896	phenylalanine	met-d-Phe	0.0434679	0.0422428	0.303479	FALSE	FALSE	1
MR-IVW	sulfate*	GCST90199896	phenylalanine	met-d-Phe	0.0199104	0.0461177	0.665938	FALSE	FALSE	1
MR-IVW LD	sulfate*	GCST90199896	phenylalanine	met-d-Phe	0.0199104	0.0461177	0.665938	FALSE	FALSE	1
MR-PCA	sulfate*	GCST90199896	phenylalanine	met-d-Phe	0.026078	0.0283343	0.357381	FALSE	FALSE	1
MR-link 2	glycine	bioa_008	acetate	met-d-Acetate	0.0110772	0.0087752	0.206828	FALSE	FALSE	21
MR-IVW	glycine	bioa_008	acetate	met-d-Acetate	0.0177847	0.0116089	0.125527	FALSE	FALSE	21
MR-IVW LD	glycine	bioa_008	acetate	met-d-Acetate	0.0203572	0.0116122	0.0795879	FALSE	FALSE	21
MR-PCA	glycine	bioa_008	acetate	met-d-Acetate	0.00338467	0.0112676	0.76388	FALSE	FALSE	21
MR-link 2	valine	bioa_022	tyrosine	M01299	0.0195994	0.101072	0.846242	FALSE	FALSE	10
MR-IVW	valine	bioa_022	tyrosine	M01299	0.0150892	0.109377	0.890275	FALSE	FALSE	10
MR-IVW LD	valine	bioa_022	tyrosine	M01299	0.0156094	0.109035	0.886164	FALSE	FALSE	10
MR-PCA	valine	bioa_022	tyrosine	M01299	0.00594704	0.097267	0.951247	FALSE	FALSE	10
MR-link 2	sphinganine	GCST90200374	retinol (vitamin a)	GCST90200405	-0.0208934	0.165482	0.899528	FALSE	FALSE	1
MR-IVW	sphinganine	GCST90200374	retinol (vitamin a)	GCST90200405	-0.259143	0.16428	0.114691	FALSE	FALSE	1
MR-IVW LD	sphinganine	GCST90200374	retinol (vitamin a)	GCST90200405	-0.259143	0.16428	0.114691	FALSE	FALSE	1
MR-PCA	sphinganine	GCST90200374	retinol (vitamin a)	GCST90200405	-0.0664148	0.081824	0.416976	FALSE	FALSE	1
MR-link 2	3-methyl-2-oxovalerate	M15676	docosahexaenoate (dha; 22:6n3)	M19323	0.196366	0.10179	0.0537155	FALSE	FALSE	2
MR-IVW	3-methyl-2-oxovalerate	M15676	docosahexaenoate (dha; 22:6n3)	M19323	0.190343	0.0989224	0.0543343	FALSE	FALSE	2
MR-IVW LD	3-methyl-2-oxovalerate	M15676	docosahexaenoate (dha; 22:6n3)	M19323	0.190343	0.0989224	0.0543343	FALSE	FALSE	2
MR-PCA	3-methyl-2-oxovalerate	M15676	docosahexaenoate (dha; 22:6n3)	M19323	0.241285	0.102319	0.0183657	FALSE	FALSE	2
MR-link 2	3-(4-hydroxyphenyl)lactate	GCST90200371	glucose	M20489	0.050364	0.0913262	0.581309	FALSE	FALSE	2
MR-IVW	3-(4-hydroxyphenyl)lactate	GCST90200371	glucose	M20489	0.0434672	0.0943106	0.644875	FALSE	FALSE	2
MR-IVW LD	3-(4-hydroxyphenyl)lactate	GCST90200371	glucose	M20489	0.0434672	0.0943106	0.644875	FALSE	FALSE	2
MR-PCA	3-(4-hydroxyphenyl)lactate	GCST90200371	glucose	M20489	0.0676795	0.0911776	0.457917	FALSE	FALSE	2
MR-link 2	flavin adenine dinucleotide (fad)	GCST90200376	phenylalanine	M00064	0.0564121	0.0443874	0.203764	FALSE	FALSE	1
MR-IVW	flavin adenine dinucleotide (fad)	GCST90200376	phenylalanine	M00064	0.0222336	0.0469377	0.635725	FALSE	FALSE	1
MR-IVW LD	flavin adenine dinucleotide (fad)	GCST90200376	phenylalanine	M00064	0.0222336	0.0469377	0.635725	FALSE	FALSE	1
MR-PCA	flavin adenine dinucleotide (fad)	GCST90200376	phenylalanine	M00064	0.0301335	0.046462	0.516622	FALSE	FALSE	1
MR-link 2	histidine	GCST90200377	alanine	met-d-Ala	0.0964655	0.039114	0.0136529	FALSE	FALSE	2
MR-IVW	histidine	GCST90200377	alanine	met-d-Ala	0.124479	0.0295745	2.56502e-05	FALSE	FALSE	2
MR-IVW LD	histidine	GCST90200377	alanine	met-d-Ala	0.124479	0.0295745	2.56502e-05	FALSE	FALSE	2
MR-PCA	histidine	GCST90200377	alanine	met-d-Ala	0.0504447	0.0167735	0.00263484	FALSE	FALSE	2
MR-link 2	retinol (vitamin a)	GCST90200405	sphinganine-1-phosphate	GCST90199845	0.356997	0.153395	0.0199492	FALSE	FALSE	2
MR-IVW	retinol (vitamin a)	GCST90200405	sphinganine-1-phosphate	GCST90199845	0.126312	0.117434	0.282104	FALSE	FALSE	2
MR-IVW LD	retinol (vitamin a)	GCST90200405	sphinganine-1-phosphate	GCST90199845	0.126312	0.117434	0.282104	FALSE	FALSE	2
MR-PCA	retinol (vitamin a)	GCST90200405	sphinganine-1-phosphate	GCST90199845	0.165357	0.0705433	0.0190757	FALSE	FALSE	2
MR-link 2	histidine	GCST90200377	inosine 5'-monophosphate (imp)	GCST90200395	-0.143848	0.197582	0.466589	FALSE	FALSE	2
MR-IVW	histidine	GCST90200377	inosine 5'-monophosphate (imp)	GCST90200395	0.150129	0.147298	0.308099	FALSE	FALSE	2
MR-IVW LD	histidine	GCST90200377	inosine 5'-monophosphate (imp)	GCST90200395	0.150129	0.147298	0.308099	FALSE	FALSE	2
MR-PCA	histidine	GCST90200377	inosine 5'-monophosphate (imp)	GCST90200395	-0.0248841	0.0833204	0.765203	FALSE	FALSE	2
MR-link 2	bilirubin (z,z)	GCST90200704	inosine	GCST90200394	-0.0372616	0.0314501	0.236102	FALSE	FALSE	2
MR-IVW	bilirubin (z,z)	GCST90200704	inosine	GCST90200394	-0.024066	0.0298093	0.419476	FALSE	FALSE	2
MR-IVW LD	bilirubin (z,z)	GCST90200704	inosine	GCST90200394	-0.0304446	0.0306043	0.319842	FALSE	FALSE	2
MR-PCA	bilirubin (z,z)	GCST90200704	inosine	GCST90200394	-0.0372931	0.0283279	0.188013	FALSE	FALSE	2
MR-link 2	5-oxoproline	GCST90200280	1-methylnicotinamide	GCST90200406	0.013909	0.0318076	0.661904	FALSE	FALSE	2
MR-IVW	5-oxoproline	GCST90200280	1-methylnicotinamide	GCST90200406	0.0110572	0.0308562	0.720086	FALSE	FALSE	2
MR-IVW LD	5-oxoproline	GCST90200280	1-methylnicotinamide	GCST90200406	0.0115862	0.0318182	0.715755	FALSE	FALSE	2
MR-PCA	5-oxoproline	GCST90200280	1-methylnicotinamide	GCST90200406	0.000961921	0.0329464	0.976708	FALSE	FALSE	2
MR-link 2	glycerol 3-phosphate	GCST90199638	isoleucine	M01125	0.0433511	0.0520757	0.405147	FALSE	FALSE	1
MR-IVW	glycerol 3-phosphate	GCST90199638	isoleucine	M01125	0.116787	0.0710515	0.100239	FALSE	FALSE	1
MR-IVW LD	glycerol 3-phosphate	GCST90199638	isoleucine	M01125	0.113942	0.0700525	0.103839	FALSE	FALSE	1
MR-PCA	glycerol 3-phosphate	GCST90199638	isoleucine	M01125	0.0734312	0.0541408	0.175004	FALSE	FALSE	1
MR-link 2	mannose	M00584	acetate	met-d-Acetate	0.0952166	0.0209582	5.54137e-06	FALSE	FALSE	1
MR-IVW	mannose	M00584	acetate	met-d-Acetate	0.100972	0.0141216	8.66437e-13	TRUE	FALSE	1
MR-IVW LD	mannose	M00584	acetate	met-d-Acetate	0.100972	0.0141216	8.66437e-13	TRUE	FALSE	1
MR-PCA	mannose	M00584	acetate	met-d-Acetate	0.0965303	0.0143019	1.48391e-11	TRUE	FALSE	1
MR-link 2	aspartate	bioa_004	citrate	GCST90200304	0.0332687	0.0861769	0.699459	FALSE	FALSE	3
MR-IVW	aspartate	bioa_004	citrate	GCST90200304	0.0614996	0.0869957	0.479612	FALSE	FALSE	3
MR-IVW LD	aspartate	bioa_004	citrate	GCST90200304	0.0614996	0.0869957	0.479612	FALSE	FALSE	3
MR-PCA	aspartate	bioa_004	citrate	GCST90200304	0.0421668	0.083804	0.614852	FALSE	FALSE	3
MR-link 2	acetone	met-d-Acetone	cystathionine	GCST90200383	-0.142554	0.16913	0.399304	FALSE	FALSE	11
MR-IVW	acetone	met-d-Acetone	cystathionine	GCST90200383	0.00932129	0.142966	0.948015	FALSE	FALSE	11
MR-IVW LD	acetone	met-d-Acetone	cystathionine	GCST90200383	0.0221232	0.143217	0.877236	FALSE	FALSE	11
MR-PCA	acetone	met-d-Acetone	cystathionine	GCST90200383	-0.0961381	0.106087	0.364817	FALSE	FALSE	11
MR-link 2	gluconate	GCST90200373	citrulline	M02132	-0.124823	0.11893	0.293926	FALSE	FALSE	1
MR-IVW	gluconate	GCST90200373	citrulline	M02132	0.0597815	0.152775	0.695572	FALSE	FALSE	1
MR-IVW LD	gluconate	GCST90200373	citrulline	M02132	0.0597815	0.152775	0.695572	FALSE	FALSE	1
MR-PCA	gluconate	GCST90200373	citrulline	M02132	-0.0571438	0.0854777	0.5038	FALSE	FALSE	1
MR-link 2	5-oxoproline	M01494	theobromine	GCST90199644	0.0448137	0.0460727	0.330715	FALSE	FALSE	1
MR-IVW	5-oxoproline	M01494	theobromine	GCST90199644	0.0336614	0.0488077	0.490399	FALSE	FALSE	1
MR-IVW LD	5-oxoproline	M01494	theobromine	GCST90199644	0.0336614	0.0488077	0.490399	FALSE	FALSE	1
MR-PCA	5-oxoproline	M01494	theobromine	GCST90199644	0.0524355	0.0460338	0.254675	FALSE	FALSE	1
MR-link 2	serine	bioa_018	1-(1-enyl-stearoyl)-2-arachidonoyl-gpe (p-18:0/20:4)*	GCST90200058	0.0102297	0.0587863	0.861854	FALSE	FALSE	8
MR-IVW	serine	bioa_018	1-(1-enyl-stearoyl)-2-arachidonoyl-gpe (p-18:0/20:4)*	GCST90200058	-0.0587827	0.0635201	0.354749	FALSE	FALSE	8
MR-IVW LD	serine	bioa_018	1-(1-enyl-stearoyl)-2-arachidonoyl-gpe (p-18:0/20:4)*	GCST90200058	-0.0363773	0.0571916	0.524737	FALSE	FALSE	8
MR-PCA	serine	bioa_018	1-(1-enyl-stearoyl)-2-arachidonoyl-gpe (p-18:0/20:4)*	GCST90200058	0.03183	0.0532464	0.549982	FALSE	FALSE	8
MR-link 2	glycine	bioa_008	urea	GCST90200417	-0.029088	0.0365808	0.426513	FALSE	FALSE	19
MR-IVW	glycine	bioa_008	urea	GCST90200417	0.0220394	0.0511522	0.666571	FALSE	FALSE	19
MR-IVW LD	glycine	bioa_008	urea	GCST90200417	0.00711174	0.0446581	0.873473	FALSE	FALSE	19
MR-PCA	glycine	bioa_008	urea	GCST90200417	-0.0234894	0.0394328	0.551388	FALSE	FALSE	19
MR-link 2	sphinganine	GCST90200374	guanidinoacetate	GCST90200384	0.106128	0.165442	0.521209	FALSE	FALSE	1
MR-IVW	sphinganine	GCST90200374	guanidinoacetate	GCST90200384	-0.186827	0.164381	0.255729	FALSE	FALSE	1
MR-IVW LD	sphinganine	GCST90200374	guanidinoacetate	GCST90200384	-0.186827	0.164381	0.255729	FALSE	FALSE	1
MR-PCA	sphinganine	GCST90200374	guanidinoacetate	GCST90200384	0.0537695	0.081865	0.511305	FALSE	FALSE	1
MR-link 2	alpha-ketoglutaramate*	GCST90199885	biliverdin	M02137	0.0260301	0.0855886	0.761029	FALSE	FALSE	1
MR-IVW	alpha-ketoglutaramate*	GCST90199885	biliverdin	M02137	0.125833	0.154595	0.415672	FALSE	FALSE	1
MR-IVW LD	alpha-ketoglutaramate*	GCST90199885	biliverdin	M02137	0.125833	0.154595	0.415672	FALSE	FALSE	1
MR-PCA	alpha-ketoglutaramate*	GCST90199885	biliverdin	M02137	0.0442768	0.0858438	0.606006	FALSE	FALSE	1
MR-link 2	2-aminobutyrate	GCST90200305	docosahexaenoate (dha; 22:6n3)	GCST90199651	0.205617	0.0891036	0.0210205	FALSE	FALSE	2
MR-IVW	2-aminobutyrate	GCST90200305	docosahexaenoate (dha; 22:6n3)	GCST90199651	0.0419595	0.075762	0.579693	FALSE	FALSE	2
MR-IVW LD	2-aminobutyrate	GCST90200305	docosahexaenoate (dha; 22:6n3)	GCST90199651	0.0419595	0.075762	0.579693	FALSE	FALSE	2
MR-PCA	2-aminobutyrate	GCST90200305	docosahexaenoate (dha; 22:6n3)	GCST90199651	0.0956594	0.0669071	0.152793	FALSE	FALSE	2
MR-link 2	hypotaurine	GCST90200379	acetoacetate	met-d-Acetoacetate	0.0654492	0.0238432	0.00605138	FALSE	FALSE	3
MR-IVW	hypotaurine	GCST90200379	acetoacetate	met-d-Acetoacetate	0.0391339	0.0239398	0.102116	FALSE	FALSE	3
MR-IVW LD	hypotaurine	GCST90200379	acetoacetate	met-d-Acetoacetate	0.0391339	0.0239398	0.102116	FALSE	FALSE	3
MR-PCA	hypotaurine	GCST90200379	acetoacetate	met-d-Acetoacetate	0.0309004	0.0164534	0.0603731	FALSE	FALSE	3
MR-link 2	3-methyl-2-oxovalerate	M15676	cortisone	GCST90200360	-0.0435938	0.123347	0.72377	FALSE	FALSE	1
MR-IVW	3-methyl-2-oxovalerate	M15676	cortisone	GCST90200360	-0.150235	0.128406	0.242002	FALSE	FALSE	1
MR-IVW LD	3-methyl-2-oxovalerate	M15676	cortisone	GCST90200360	-0.150235	0.128406	0.242002	FALSE	FALSE	1
MR-PCA	3-methyl-2-oxovalerate	M15676	cortisone	GCST90200360	-0.127756	0.12719	0.315161	FALSE	FALSE	1
MR-link 2	7-methylxanthine	GCST90199754	1-methylxanthine	GCST90199763	0.966966	0.175207	3.40935e-08	TRUE	FALSE	2
MR-IVW	7-methylxanthine	GCST90199754	1-methylxanthine	GCST90199763	0.815773	0.121061	1.60028e-11	TRUE	FALSE	2
MR-IVW LD	7-methylxanthine	GCST90199754	1-methylxanthine	GCST90199763	0.815773	0.121061	1.60028e-11	TRUE	FALSE	2
MR-PCA	7-methylxanthine	GCST90199754	1-methylxanthine	GCST90199763	0.520514	0.0802821	8.95785e-11	TRUE	FALSE	2
MR-link 2	flavin adenine dinucleotide (fad)	GCST90200376	methionine	bioa_013	0.00429533	0.0234052	0.85439	FALSE	FALSE	1
MR-IVW	flavin adenine dinucleotide (fad)	GCST90200376	methionine	bioa_013	0.00446041	0.0228739	0.845393	FALSE	FALSE	1
MR-IVW LD	flavin adenine dinucleotide (fad)	GCST90200376	methionine	bioa_013	0.00446041	0.0228739	0.845393	FALSE	FALSE	1
MR-PCA	flavin adenine dinucleotide (fad)	GCST90200376	methionine	bioa_013	-0.00283009	0.0226422	0.90053	FALSE	FALSE	1
MR-link 2	5,6-dihydrothymine	GCST90200339	n-palmitoyl-sphinganine (d18:0/16:0)	GCST90200064	0.18365	0.173683	0.290336	FALSE	FALSE	1
MR-IVW	5,6-dihydrothymine	GCST90200339	n-palmitoyl-sphinganine (d18:0/16:0)	GCST90200064	0.0520841	0.160686	0.745835	FALSE	FALSE	1
MR-IVW LD	5,6-dihydrothymine	GCST90200339	n-palmitoyl-sphinganine (d18:0/16:0)	GCST90200064	0.0520841	0.160686	0.745835	FALSE	FALSE	1
MR-PCA	5,6-dihydrothymine	GCST90200339	n-palmitoyl-sphinganine (d18:0/16:0)	GCST90200064	0.120498	0.103406	0.2439	FALSE	FALSE	1
MR-link 2	2-hydroxyphenylacetate	GCST90200369	histidine	bioa_009	0.0294585	0.0481429	0.540606	FALSE	FALSE	2
MR-IVW	2-hydroxyphenylacetate	GCST90200369	histidine	bioa_009	0.00813633	0.0268262	0.761663	FALSE	FALSE	2
MR-IVW LD	2-hydroxyphenylacetate	GCST90200369	histidine	bioa_009	0.00813633	0.0268262	0.761663	FALSE	FALSE	2
MR-PCA	2-hydroxyphenylacetate	GCST90200369	histidine	bioa_009	0.00463184	0.026106	0.859175	FALSE	FALSE	2
MR-link 2	trans-urocanate	GCST90200416	sarcosine	bioa_031	-0.0241485	0.0335696	0.471921	FALSE	FALSE	3
MR-IVW	trans-urocanate	GCST90200416	sarcosine	bioa_031	-0.0225389	0.0294033	0.443355	FALSE	FALSE	3
MR-IVW LD	trans-urocanate	GCST90200416	sarcosine	bioa_031	-0.0225389	0.0294033	0.443355	FALSE	FALSE	3
MR-PCA	trans-urocanate	GCST90200416	sarcosine	bioa_031	-0.0469226	0.024382	0.054295	FALSE	FALSE	3
MR-link 2	hypoxanthine	M03127	retinol (vitamin a)	GCST90200405	0.0968563	0.144443	0.502506	FALSE	FALSE	1
MR-IVW	hypoxanthine	M03127	retinol (vitamin a)	GCST90200405	0.0383133	0.114073	0.73697	FALSE	FALSE	1
MR-IVW LD	hypoxanthine	M03127	retinol (vitamin a)	GCST90200405	0.0383133	0.114073	0.73697	FALSE	FALSE	1
MR-PCA	hypoxanthine	M03127	retinol (vitamin a)	GCST90200405	0.0436779	0.10935	0.689574	FALSE	FALSE	1
MR-link 2	cortisol	GCST90200378	gluconate	GCST90200373	0.320839	0.199141	0.107155	FALSE	FALSE	1
MR-IVW	cortisol	GCST90200378	gluconate	GCST90200373	0.0814627	0.154807	0.598734	FALSE	FALSE	1
MR-IVW LD	cortisol	GCST90200378	gluconate	GCST90200373	0.0814627	0.154807	0.598734	FALSE	FALSE	1
MR-PCA	cortisol	GCST90200378	gluconate	GCST90200373	0.114769	0.0970318	0.236888	FALSE	FALSE	1
MR-link 2	threonine	bioa_019	serine	M32315	0.406159	0.0880386	3.96096e-06	FALSE	FALSE	8
MR-IVW	threonine	bioa_019	serine	M32315	0.399918	0.0784423	3.42813e-07	TRUE	FALSE	8
MR-IVW LD	threonine	bioa_019	serine	M32315	0.397618	0.0789158	4.69173e-07	TRUE	FALSE	8
MR-PCA	threonine	bioa_019	serine	M32315	0.386933	0.0737288	1.53713e-07	TRUE	FALSE	8
MR-link 2	citrulline	GCST90200403	kynurenine	GCST90199636	0.153502	0.12427	0.216745	FALSE	FALSE	2
MR-IVW	citrulline	GCST90200403	kynurenine	GCST90199636	-0.14731	0.0898347	0.101048	FALSE	FALSE	2
MR-IVW LD	citrulline	GCST90200403	kynurenine	GCST90199636	-0.145304	0.0916661	0.112934	FALSE	FALSE	2
MR-PCA	citrulline	GCST90200403	kynurenine	GCST90199636	0.0143702	0.066436	0.828753	FALSE	FALSE	2
MR-link 2	phenylalanine	bioa_016	serotonin (5ht)	M02342	-0.134668	0.140354	0.337313	FALSE	FALSE	10
MR-IVW	phenylalanine	bioa_016	serotonin (5ht)	M02342	-0.129275	0.140978	0.359151	FALSE	FALSE	10
MR-IVW LD	phenylalanine	bioa_016	serotonin (5ht)	M02342	-0.137542	0.119304	0.248962	FALSE	FALSE	10
MR-PCA	phenylalanine	bioa_016	serotonin (5ht)	M02342	0.00318409	0.117613	0.978402	FALSE	FALSE	10
MR-link 2	tryptophan	bioa_020	3-methyl-2-oxobutyrate	GCST90199677	0.0349548	0.114118	0.759374	FALSE	FALSE	2
MR-IVW	tryptophan	bioa_020	3-methyl-2-oxobutyrate	GCST90199677	0.109115	0.118476	0.357056	FALSE	FALSE	2
MR-IVW LD	tryptophan	bioa_020	3-methyl-2-oxobutyrate	GCST90199677	0.109115	0.118476	0.357056	FALSE	FALSE	2
MR-PCA	tryptophan	bioa_020	3-methyl-2-oxobutyrate	GCST90199677	0.059179	0.109514	0.588936	FALSE	FALSE	2
MR-link 2	glutamate	bioa_007	adenosine	M00555	-0.0825105	0.373262	0.825051	FALSE	FALSE	1
MR-IVW	glutamate	bioa_007	adenosine	M00555	0.0417389	0.333911	0.900524	FALSE	FALSE	1
MR-IVW LD	glutamate	bioa_007	adenosine	M00555	0.0417389	0.333911	0.900524	FALSE	FALSE	1
MR-PCA	glutamate	bioa_007	adenosine	M00555	0.113096	0.277228	0.683308	FALSE	FALSE	1
MR-link 2	3-methyl-2-oxobutyrate	M21047	theobromine	M18392	0.107341	0.16563	0.516936	FALSE	FALSE	1
MR-IVW	3-methyl-2-oxobutyrate	M21047	theobromine	M18392	-0.0469214	0.171125	0.783936	FALSE	FALSE	1
MR-IVW LD	3-methyl-2-oxobutyrate	M21047	theobromine	M18392	-0.0469214	0.171125	0.783936	FALSE	FALSE	1
MR-PCA	3-methyl-2-oxobutyrate	M21047	theobromine	M18392	0.0976306	0.142997	0.494766	FALSE	FALSE	1
MR-link 2	phosphoethanolamine	GCST90200281	glycine	met-d-Gly	0.0138832	0.0359968	0.699734	FALSE	FALSE	2
MR-IVW	phosphoethanolamine	GCST90200281	glycine	met-d-Gly	0.0121834	0.0333155	0.71459	FALSE	FALSE	2
MR-IVW LD	phosphoethanolamine	GCST90200281	glycine	met-d-Gly	0.0121834	0.0333155	0.71459	FALSE	FALSE	2
MR-PCA	phosphoethanolamine	GCST90200281	glycine	met-d-Gly	0.0127909	0.0176892	0.469626	FALSE	FALSE	2
MR-link 2	asparagine	bioa_003	creatinine	met-d-Creatinine	-0.0119406	0.0143787	0.406293	FALSE	FALSE	6
MR-IVW	asparagine	bioa_003	creatinine	met-d-Creatinine	-0.0171854	0.015741	0.274938	FALSE	FALSE	6
MR-IVW LD	asparagine	bioa_003	creatinine	met-d-Creatinine	-0.0172084	0.0161845	0.287662	FALSE	FALSE	6
MR-PCA	asparagine	bioa_003	creatinine	met-d-Creatinine	-0.0124731	0.0158228	0.43052	FALSE	FALSE	6
MR-link 2	leucine	M00060	histidine	GCST90200377	-0.158807	0.101577	0.117956	FALSE	FALSE	2
MR-IVW	leucine	M00060	histidine	GCST90200377	-0.0920852	0.0989837	0.352212	FALSE	FALSE	2
MR-IVW LD	leucine	M00060	histidine	GCST90200377	-0.0920852	0.0989837	0.352212	FALSE	FALSE	2
MR-PCA	leucine	M00060	histidine	GCST90200377	-0.158507	0.0911786	0.0821361	FALSE	FALSE	2
MR-link 2	kynurenine	GCST90199636	leucine	M00060	0.142305	0.0718641	0.0476823	FALSE	FALSE	3
MR-IVW	kynurenine	GCST90199636	leucine	M00060	0.0710895	0.0642799	0.268754	FALSE	FALSE	3
MR-IVW LD	kynurenine	GCST90199636	leucine	M00060	0.0714186	0.0631172	0.257835	FALSE	FALSE	3
MR-PCA	kynurenine	GCST90199636	leucine	M00060	0.116603	0.0607393	0.0548923	FALSE	FALSE	3
MR-link 2	3-methyl-2-oxovalerate	M15676	serine	bioa_018	-0.205779	0.0606777	0.000695516	FALSE	FALSE	2
MR-IVW	3-methyl-2-oxovalerate	M15676	serine	bioa_018	-0.40031	0.0482395	1.05534e-16	TRUE	FALSE	2
MR-IVW LD	3-methyl-2-oxovalerate	M15676	serine	bioa_018	-0.40031	0.0482395	1.05534e-16	TRUE	FALSE	2
MR-PCA	3-methyl-2-oxovalerate	M15676	serine	bioa_018	-0.369391	0.049902	1.33824e-13	TRUE	FALSE	2
MR-link 2	serine	bioa_018	lactate	GCST90200408	0.0263386	0.0551879	0.633182	FALSE	FALSE	8
MR-IVW	serine	bioa_018	lactate	GCST90200408	0.0567465	0.0561056	0.311814	FALSE	FALSE	8
MR-IVW LD	serine	bioa_018	lactate	GCST90200408	0.0576495	0.0573165	0.314508	FALSE	FALSE	8
MR-PCA	serine	bioa_018	lactate	GCST90200408	0.035906	0.053362	0.501027	FALSE	FALSE	8
MR-link 2	trans-urocanate	GCST90200416	5-oxoproline	M01494	-0.096505	0.0533236	0.0703268	FALSE	FALSE	2
MR-IVW	trans-urocanate	GCST90200416	5-oxoproline	M01494	-0.0560186	0.0693712	0.419367	FALSE	FALSE	2
MR-IVW LD	trans-urocanate	GCST90200416	5-oxoproline	M01494	-0.0560186	0.0693712	0.419367	FALSE	FALSE	2
MR-PCA	trans-urocanate	GCST90200416	5-oxoproline	M01494	-0.0678587	0.0512671	0.185625	FALSE	FALSE	2
MR-link 2	leucine	bioa_011	glycerol	GCST90200325	0.076673	0.132823	0.563766	FALSE	FALSE	5
MR-IVW	leucine	bioa_011	glycerol	GCST90200325	0.143847	0.155304	0.354328	FALSE	FALSE	5
MR-IVW LD	leucine	bioa_011	glycerol	GCST90200325	0.143847	0.155304	0.354328	FALSE	FALSE	5
MR-PCA	leucine	bioa_011	glycerol	GCST90200325	0.0541287	0.13166	0.680981	FALSE	FALSE	5
MR-link 2	asparagine	M34283	glucose	GCST90200440	-0.0975082	0.138125	0.480225	FALSE	FALSE	2
MR-IVW	asparagine	M34283	glucose	GCST90200440	-0.132197	0.109197	0.226037	FALSE	FALSE	2
MR-IVW LD	asparagine	M34283	glucose	GCST90200440	-0.132197	0.109197	0.226037	FALSE	FALSE	2
MR-PCA	asparagine	M34283	glucose	GCST90200440	0.0231544	0.0947119	0.806866	FALSE	FALSE	2
MR-link 2	asparagine	GCST90200452	retinol (vitamin a)	GCST90200405	0.0636182	0.0344214	0.0645713	FALSE	FALSE	4
MR-IVW	asparagine	GCST90200452	retinol (vitamin a)	GCST90200405	0.0125167	0.0335674	0.709236	FALSE	FALSE	4
MR-IVW LD	asparagine	GCST90200452	retinol (vitamin a)	GCST90200405	0.0127787	0.0339604	0.706708	FALSE	FALSE	4
MR-PCA	asparagine	GCST90200452	retinol (vitamin a)	GCST90200405	0.0268547	0.0324794	0.408337	FALSE	FALSE	4
MR-link 2	biliverdin	M02137	arginine	M01638	0.033427	0.0340397	0.3261	FALSE	FALSE	1
MR-IVW	biliverdin	M02137	arginine	M01638	0.0396239	0.0368912	0.282789	FALSE	FALSE	1
MR-IVW LD	biliverdin	M02137	arginine	M01638	0.0396239	0.0368912	0.282789	FALSE	FALSE	1
MR-PCA	biliverdin	M02137	arginine	M01638	0.0350716	0.0334729	0.294749	FALSE	FALSE	1
MR-link 2	alanine	met-d-Ala	3-methyl-2-oxovalerate	GCST90199631	0.0644287	0.0898556	0.473359	FALSE	FALSE	29
MR-IVW	alanine	met-d-Ala	3-methyl-2-oxovalerate	GCST90199631	0.0821871	0.0815873	0.313766	FALSE	FALSE	29
MR-IVW LD	alanine	met-d-Ala	3-methyl-2-oxovalerate	GCST90199631	0.0657611	0.0788372	0.404204	FALSE	FALSE	29
MR-PCA	alanine	met-d-Ala	3-methyl-2-oxovalerate	GCST90199631	0.0567489	0.0622601	0.362042	FALSE	FALSE	29
MR-link 2	caffeine	M00569	3-(4-hydroxyphenyl)lactate	GCST90200371	0.016229	0.120153	0.892557	FALSE	FALSE	2
MR-IVW	caffeine	M00569	3-(4-hydroxyphenyl)lactate	GCST90200371	0.0745468	0.104808	0.476917	FALSE	FALSE	2
MR-IVW LD	caffeine	M00569	3-(4-hydroxyphenyl)lactate	GCST90200371	0.0745468	0.104808	0.476917	FALSE	FALSE	2
MR-PCA	caffeine	M00569	3-(4-hydroxyphenyl)lactate	GCST90200371	0.018476	0.0937435	0.843757	FALSE	FALSE	2
MR-link 2	3-(4-hydroxyphenyl)lactate	GCST90200371	eicosapentaenoate (epa; 20:5n3)	GCST90200349	-0.0211868	0.0899849	0.813861	FALSE	FALSE	2
MR-IVW	3-(4-hydroxyphenyl)lactate	GCST90200371	eicosapentaenoate (epa; 20:5n3)	GCST90200349	-0.00412179	0.0888186	0.962986	FALSE	FALSE	2
MR-IVW LD	3-(4-hydroxyphenyl)lactate	GCST90200371	eicosapentaenoate (epa; 20:5n3)	GCST90200349	-0.00412179	0.0888186	0.962986	FALSE	FALSE	2
MR-PCA	3-(4-hydroxyphenyl)lactate	GCST90200371	eicosapentaenoate (epa; 20:5n3)	GCST90200349	-0.0339444	0.0753167	0.652214	FALSE	FALSE	2
MR-link 2	tyrosine	bioa_021	5-oxoproline	M01494	0.0468794	0.0853094	0.582647	FALSE	FALSE	17
MR-IVW	tyrosine	bioa_021	5-oxoproline	M01494	-0.000126493	0.0918713	0.998901	FALSE	FALSE	17
MR-IVW LD	tyrosine	bioa_021	5-oxoproline	M01494	0.00151316	0.0914098	0.986793	FALSE	FALSE	17
MR-PCA	tyrosine	bioa_021	5-oxoproline	M01494	0.00611909	0.0826527	0.940984	FALSE	FALSE	17
MR-link 2	glycine	GCST90200707	1-methylxanthine	M34389	0.0232164	0.0382249	0.543611	FALSE	FALSE	4
MR-IVW	glycine	GCST90200707	1-methylxanthine	M34389	0.0451607	0.0440856	0.305652	FALSE	FALSE	4
MR-IVW LD	glycine	GCST90200707	1-methylxanthine	M34389	0.0415725	0.0457208	0.363208	FALSE	FALSE	4
MR-PCA	glycine	GCST90200707	1-methylxanthine	M34389	0.01593	0.040224	0.692081	FALSE	FALSE	4
MR-link 2	betaine	GCST90200425	docosahexaenoate (dha; 22:6n3)	M19323	0.00510477	0.0457342	0.911126	FALSE	FALSE	4
MR-IVW	betaine	GCST90200425	docosahexaenoate (dha; 22:6n3)	M19323	0.034599	0.053923	0.521109	FALSE	FALSE	4
MR-IVW LD	betaine	GCST90200425	docosahexaenoate (dha; 22:6n3)	M19323	0.034599	0.053923	0.521109	FALSE	FALSE	4
MR-PCA	betaine	GCST90200425	docosahexaenoate (dha; 22:6n3)	M19323	0.0397268	0.0450345	0.3777	FALSE	FALSE	4
MR-link 2	stearoyl sphingomyelin (d18:1/18:0)	GCST90200335	citrate	met-d-Citrate	0.0161875	0.0157982	0.305532	FALSE	FALSE	5
MR-IVW	stearoyl sphingomyelin (d18:1/18:0)	GCST90200335	citrate	met-d-Citrate	0.0418998	0.0157766	0.00791159	FALSE	FALSE	5
MR-IVW LD	stearoyl sphingomyelin (d18:1/18:0)	GCST90200335	citrate	met-d-Citrate	0.0418998	0.0157766	0.00791159	FALSE	FALSE	5
MR-PCA	stearoyl sphingomyelin (d18:1/18:0)	GCST90200335	citrate	met-d-Citrate	0.0254196	0.0103105	0.0136858	FALSE	FALSE	5
MR-link 2	glycohyocholate	GCST90199935	3-methyl-2-oxobutyrate	GCST90199677	0.099331	0.0898551	0.268961	FALSE	FALSE	4
MR-IVW	glycohyocholate	GCST90199935	3-methyl-2-oxobutyrate	GCST90199677	0.0373793	0.0765406	0.625296	FALSE	FALSE	4
MR-IVW LD	glycohyocholate	GCST90199935	3-methyl-2-oxobutyrate	GCST90199677	0.0373793	0.0765406	0.625296	FALSE	FALSE	4
MR-PCA	glycohyocholate	GCST90199935	3-methyl-2-oxobutyrate	GCST90199677	0.0639292	0.0482433	0.185124	FALSE	FALSE	4
MR-link 2	1-methylxanthine	M34389	oleate (18:1n9)	M01359	0.0503985	0.0539456	0.350177	FALSE	FALSE	1
MR-IVW	1-methylxanthine	M34389	oleate (18:1n9)	M01359	0.0637217	0.0566415	0.260589	FALSE	FALSE	1
MR-IVW LD	1-methylxanthine	M34389	oleate (18:1n9)	M01359	0.0637217	0.0566415	0.260589	FALSE	FALSE	1
MR-PCA	1-methylxanthine	M34389	oleate (18:1n9)	M01359	0.0320482	0.0544814	0.556371	FALSE	FALSE	1
MR-link 2	2-oxoarginine*	GCST90199903	histidine	bioa_009	0.0805497	0.0255863	0.00164306	FALSE	FALSE	2
MR-IVW	2-oxoarginine*	GCST90199903	histidine	bioa_009	0.120751	0.0364914	0.000936243	FALSE	FALSE	2
MR-IVW LD	2-oxoarginine*	GCST90199903	histidine	bioa_009	0.120751	0.0364914	0.000936243	FALSE	FALSE	2
MR-PCA	2-oxoarginine*	GCST90199903	histidine	bioa_009	0.0635233	0.0256326	0.0132039	FALSE	FALSE	2
MR-link 2	dehydroepiandrosterone sulfate (dhea-s)	M32425	theobromine	M18392	-0.112381	0.107039	0.293759	FALSE	FALSE	2
MR-IVW	dehydroepiandrosterone sulfate (dhea-s)	M32425	theobromine	M18392	-0.100679	0.0999802	0.313941	FALSE	FALSE	2
MR-IVW LD	dehydroepiandrosterone sulfate (dhea-s)	M32425	theobromine	M18392	-0.100679	0.0999802	0.313941	FALSE	FALSE	2
MR-PCA	dehydroepiandrosterone sulfate (dhea-s)	M32425	theobromine	M18392	-0.0984782	0.0818765	0.229067	FALSE	FALSE	2
MR-link 2	alpha-ketoglutaramate*	GCST90199885	3-hydroxybutyrate (bhba)	M00542	-0.0717035	0.0794098	0.36655	FALSE	FALSE	1
MR-IVW	alpha-ketoglutaramate*	GCST90199885	3-hydroxybutyrate (bhba)	M00542	-0.0273066	0.142384	0.847914	FALSE	FALSE	1
MR-IVW LD	alpha-ketoglutaramate*	GCST90199885	3-hydroxybutyrate (bhba)	M00542	-0.0273066	0.142384	0.847914	FALSE	FALSE	1
MR-PCA	alpha-ketoglutaramate*	GCST90199885	3-hydroxybutyrate (bhba)	M00542	-0.0662911	0.0790591	0.40175	FALSE	FALSE	1
MR-link 2	uridine	GCST90200407	serotonin (5ht)	M02342	-0.0875599	0.108507	0.419694	FALSE	FALSE	3
MR-IVW	uridine	GCST90200407	serotonin (5ht)	M02342	-0.0722047	0.0970949	0.457088	FALSE	FALSE	3
MR-IVW LD	uridine	GCST90200407	serotonin (5ht)	M02342	-0.0722047	0.0970949	0.457088	FALSE	FALSE	3
MR-PCA	uridine	GCST90200407	serotonin (5ht)	M02342	-0.108139	0.0834432	0.194988	FALSE	FALSE	3
MR-link 2	glycine	M32338	phenylethylamine	bioa_015	-0.0274223	0.0379809	0.470292	FALSE	FALSE	1
MR-IVW	glycine	M32338	phenylethylamine	bioa_015	-0.00591359	0.0449924	0.895431	FALSE	FALSE	1
MR-IVW LD	glycine	M32338	phenylethylamine	bioa_015	-0.00833614	0.0436572	0.848568	FALSE	FALSE	1
MR-PCA	glycine	M32338	phenylethylamine	bioa_015	0.000294634	0.0497919	0.995279	FALSE	FALSE	1
MR-link 2	serine	M32315	alanine	bioa_001	-0.0655246	0.0245897	0.00770521	FALSE	FALSE	3
MR-IVW	serine	M32315	alanine	bioa_001	-0.0898186	0.0195531	4.35736e-06	FALSE	FALSE	3
MR-IVW LD	serine	M32315	alanine	bioa_001	-0.0898186	0.0195531	4.35736e-06	FALSE	FALSE	3
MR-PCA	serine	M32315	alanine	bioa_001	-0.069528	0.0180278	0.000114926	FALSE	FALSE	3
MR-link 2	glycine	bioa_008	uridine	GCST90200407	0.00193598	0.0330153	0.95324	FALSE	FALSE	19
MR-IVW	glycine	bioa_008	uridine	GCST90200407	0.00339237	0.0438999	0.938405	FALSE	FALSE	19
MR-IVW LD	glycine	bioa_008	uridine	GCST90200407	0.00417115	0.0446185	0.925518	FALSE	FALSE	19
MR-PCA	glycine	bioa_008	uridine	GCST90200407	-0.00722719	0.0394027	0.854469	FALSE	FALSE	19
MR-link 2	bilirubin (z,z)	M27716	1-(1-enyl-stearoyl)-2-arachidonoyl-gpe (p-18:0/20:4)*	GCST90200058	0.0114936	0.0369514	0.755766	FALSE	FALSE	1
MR-IVW	bilirubin (z,z)	M27716	1-(1-enyl-stearoyl)-2-arachidonoyl-gpe (p-18:0/20:4)*	GCST90200058	0.0180203	0.0365301	0.6218	FALSE	FALSE	1
MR-IVW LD	bilirubin (z,z)	M27716	1-(1-enyl-stearoyl)-2-arachidonoyl-gpe (p-18:0/20:4)*	GCST90200058	0.0180203	0.0365301	0.6218	FALSE	FALSE	1
MR-PCA	bilirubin (z,z)	M27716	1-(1-enyl-stearoyl)-2-arachidonoyl-gpe (p-18:0/20:4)*	GCST90200058	0.00169539	0.0343771	0.960666	FALSE	FALSE	1
MR-link 2	glutamine	bioa_006	sphingosine 1-phosphate	GCST90199657	-0.0488192	0.0753961	0.517307	FALSE	FALSE	13
MR-IVW	glutamine	bioa_006	sphingosine 1-phosphate	GCST90199657	-0.0134084	0.0702631	0.848658	FALSE	FALSE	13
MR-IVW LD	glutamine	bioa_006	sphingosine 1-phosphate	GCST90199657	-0.0134084	0.0702631	0.848658	FALSE	FALSE	13
MR-PCA	glutamine	bioa_006	sphingosine 1-phosphate	GCST90199657	-0.0385474	0.0671255	0.565793	FALSE	FALSE	13
MR-link 2	mannose	GCST90200435	cystine	M31454	0.289356	0.149592	0.0530755	FALSE	FALSE	1
MR-IVW	mannose	GCST90200435	cystine	M31454	0.257393	0.187449	0.169711	FALSE	FALSE	1
MR-IVW LD	mannose	GCST90200435	cystine	M31454	0.257393	0.187449	0.169711	FALSE	FALSE	1
MR-PCA	mannose	GCST90200435	cystine	M31454	0.229729	0.152332	0.131534	FALSE	FALSE	1
MR-link 2	caffeine	M00569	aspartate	bioa_004	-0.0493546	0.0625711	0.430243	FALSE	FALSE	2
MR-IVW	caffeine	M00569	aspartate	bioa_004	-0.133115	0.0495942	0.00727276	FALSE	FALSE	2
MR-IVW LD	caffeine	M00569	aspartate	bioa_004	-0.133115	0.0495942	0.00727276	FALSE	FALSE	2
MR-PCA	caffeine	M00569	aspartate	bioa_004	-0.0948815	0.047125	0.0440727	FALSE	FALSE	2
MR-link 2	tryptophan	GCST90200441	inositol 1-phosphate (i1p)	M01481	0.0784946	0.333643	0.814003	FALSE	FALSE	1
MR-IVW	tryptophan	GCST90200441	inositol 1-phosphate (i1p)	M01481	0.417861	0.361554	0.247788	FALSE	FALSE	1
MR-IVW LD	tryptophan	GCST90200441	inositol 1-phosphate (i1p)	M01481	0.417861	0.361554	0.247788	FALSE	FALSE	1
MR-PCA	tryptophan	GCST90200441	inositol 1-phosphate (i1p)	M01481	0.145241	0.265606	0.584496	FALSE	FALSE	1
MR-link 2	tyrosine	M01299	phenylalanine	GCST90200396	-0.100867	0.094235	0.28445	FALSE	FALSE	3
MR-IVW	tyrosine	M01299	phenylalanine	GCST90200396	0.0112644	0.0915308	0.902054	FALSE	FALSE	3
MR-IVW LD	tyrosine	M01299	phenylalanine	GCST90200396	0.0112644	0.0915308	0.902054	FALSE	FALSE	3
MR-PCA	tyrosine	M01299	phenylalanine	GCST90200396	-0.0302316	0.0733449	0.680204	FALSE	FALSE	3
MR-link 2	citrate	GCST90200304	1-stearoyl-2-oleoyl-gps (18:0/18:1)	GCST90199652	0.0484605	0.0578229	0.401983	FALSE	FALSE	3
MR-IVW	citrate	GCST90200304	1-stearoyl-2-oleoyl-gps (18:0/18:1)	GCST90199652	0.0983987	0.0577751	0.0885429	FALSE	FALSE	3
MR-IVW LD	citrate	GCST90200304	1-stearoyl-2-oleoyl-gps (18:0/18:1)	GCST90199652	0.0977195	0.0574028	0.0886903	FALSE	FALSE	3
MR-PCA	citrate	GCST90200304	1-stearoyl-2-oleoyl-gps (18:0/18:1)	GCST90199652	0.0645668	0.0432963	0.135888	FALSE	FALSE	3
MR-link 2	gluconate	GCST90200373	cytosine	GCST90200433	0.116905	0.0958254	0.222474	FALSE	FALSE	1
MR-IVW	gluconate	GCST90200373	cytosine	GCST90200433	0.0269365	0.0628775	0.668362	FALSE	FALSE	1
MR-IVW LD	gluconate	GCST90200373	cytosine	GCST90200433	0.0251278	0.0643483	0.69617	FALSE	FALSE	1
MR-PCA	gluconate	GCST90200373	cytosine	GCST90200433	0.0498617	0.0593495	0.400831	FALSE	FALSE	1
MR-link 2	glutamate	bioa_007	3-(4-hydroxyphenyl)lactate	M32197	-0.661893	0.378784	0.0805654	FALSE	FALSE	1
MR-IVW	glutamate	bioa_007	3-(4-hydroxyphenyl)lactate	M32197	-0.834367	0.333747	0.0124193	FALSE	FALSE	1
MR-IVW LD	glutamate	bioa_007	3-(4-hydroxyphenyl)lactate	M32197	-0.834367	0.333747	0.0124193	FALSE	FALSE	1
MR-PCA	glutamate	bioa_007	3-(4-hydroxyphenyl)lactate	M32197	-0.528348	0.277137	0.0565913	FALSE	FALSE	1
MR-link 2	cysteinylglycine	GCST90200364	kynurenine	GCST90199636	0.0276029	0.0608976	0.650356	FALSE	FALSE	3
MR-IVW	cysteinylglycine	GCST90200364	kynurenine	GCST90199636	0.00737779	0.0831246	0.929276	FALSE	FALSE	3
MR-IVW LD	cysteinylglycine	GCST90200364	kynurenine	GCST90199636	-0.0579408	0.0582314	0.319731	FALSE	FALSE	3
MR-PCA	cysteinylglycine	GCST90200364	kynurenine	GCST90199636	0.00597654	0.0471931	0.899225	FALSE	FALSE	3
MR-link 2	kynurenate	GCST90200454	arginine	bioa_002	0.0324388	0.0339194	0.338896	FALSE	FALSE	3
MR-IVW	kynurenate	GCST90200454	arginine	bioa_002	0.0279923	0.0346322	0.418933	FALSE	FALSE	3
MR-IVW LD	kynurenate	GCST90200454	arginine	bioa_002	0.0279923	0.0346322	0.418933	FALSE	FALSE	3
MR-PCA	kynurenate	GCST90200454	arginine	bioa_002	0.0166467	0.030391	0.583862	FALSE	FALSE	3
MR-link 2	beta-alanine	GCST90200361	asparagine	bioa_003	0.0164433	0.0415102	0.692012	FALSE	FALSE	1
MR-IVW	beta-alanine	GCST90200361	asparagine	bioa_003	-0.00658194	0.0444726	0.882343	FALSE	FALSE	1
MR-IVW LD	beta-alanine	GCST90200361	asparagine	bioa_003	-0.00658194	0.0444726	0.882343	FALSE	FALSE	1
MR-PCA	beta-alanine	GCST90200361	asparagine	bioa_003	-0.00439275	0.0407247	0.914103	FALSE	FALSE	1
MR-link 2	mannose	M00584	uridine	GCST90200407	-0.167625	0.0614658	0.00638892	FALSE	FALSE	1
MR-IVW	mannose	M00584	uridine	GCST90200407	-0.159941	0.0710286	0.0243356	FALSE	FALSE	1
MR-IVW LD	mannose	M00584	uridine	GCST90200407	-0.159941	0.0710286	0.0243356	FALSE	FALSE	1
MR-PCA	mannose	M00584	uridine	GCST90200407	-0.14284	0.0607025	0.0186172	FALSE	FALSE	1
MR-link 2	myo-inositol	GCST90200401	citrate	M01564	-0.000541128	0.152363	0.997166	FALSE	FALSE	1
MR-IVW	myo-inositol	GCST90200401	citrate	M01564	0	0.176601	1	FALSE	FALSE	1
MR-IVW LD	myo-inositol	GCST90200401	citrate	M01564	0	0.176601	1	FALSE	FALSE	1
MR-PCA	myo-inositol	GCST90200401	citrate	M01564	-0.0451946	0.146538	0.757765	FALSE	FALSE	1
MR-link 2	theobromine	GCST90199644	serine	GCST90200415	-0.127463	0.13972	0.361623	FALSE	FALSE	1
MR-IVW	theobromine	GCST90199644	serine	GCST90200415	-0.445577	0.176117	0.0114058	FALSE	FALSE	1
MR-IVW LD	theobromine	GCST90199644	serine	GCST90200415	-0.445577	0.176117	0.0114058	FALSE	FALSE	1
MR-PCA	theobromine	GCST90199644	serine	GCST90200415	-0.111995	0.0891384	0.208966	FALSE	FALSE	1
MR-link 2	3-methyl-2-oxovalerate	M15676	glutamate	bioa_007	0.0512975	0.0541836	0.343775	FALSE	FALSE	2
MR-IVW	3-methyl-2-oxovalerate	M15676	glutamate	bioa_007	0.0741721	0.0482501	0.124234	FALSE	FALSE	2
MR-IVW LD	3-methyl-2-oxovalerate	M15676	glutamate	bioa_007	0.0741721	0.0482501	0.124234	FALSE	FALSE	2
MR-PCA	3-methyl-2-oxovalerate	M15676	glutamate	bioa_007	0.0797465	0.049909	0.110079	FALSE	FALSE	2
MR-link 2	asparagine	bioa_003	3-aminoisobutyrate	GCST90200310	0.0159265	0.076694	0.835492	FALSE	FALSE	6
MR-IVW	asparagine	bioa_003	3-aminoisobutyrate	GCST90200310	-0.0166223	0.0873697	0.849111	FALSE	FALSE	6
MR-IVW LD	asparagine	bioa_003	3-aminoisobutyrate	GCST90200310	-0.018275	0.0846961	0.829166	FALSE	FALSE	6
MR-PCA	asparagine	bioa_003	3-aminoisobutyrate	GCST90200310	-0.0274457	0.0779342	0.724714	FALSE	FALSE	6
MR-link 2	citrulline	M02132	citrate	M01564	0.357666	0.23173	0.12272	FALSE	FALSE	1
MR-IVW	citrulline	M02132	citrate	M01564	0.0183359	0.165023	0.911528	FALSE	FALSE	1
MR-IVW LD	citrulline	M02132	citrate	M01564	0.0183359	0.165023	0.911528	FALSE	FALSE	1
MR-PCA	citrulline	M02132	citrate	M01564	0.25543	0.130717	0.0506922	FALSE	FALSE	1
MR-link 2	choline	GCST90200327	dehydroepiandrosterone sulfate (dhea-s)	GCST90199673	-0.0237796	0.142247	0.867235	FALSE	FALSE	2
MR-IVW	choline	GCST90200327	dehydroepiandrosterone sulfate (dhea-s)	GCST90199673	-0.0324745	0.115244	0.778105	FALSE	FALSE	2
MR-IVW LD	choline	GCST90200327	dehydroepiandrosterone sulfate (dhea-s)	GCST90199673	-0.0324745	0.115244	0.778105	FALSE	FALSE	2
MR-PCA	choline	GCST90200327	dehydroepiandrosterone sulfate (dhea-s)	GCST90199673	-0.00988594	0.0773368	0.898284	FALSE	FALSE	2
MR-link 2	docosapentaenoate (n6 dpa; 22:5n6)	GCST90199796	dihydroorotate	GCST90200444	-0.0892373	0.125689	0.477712	FALSE	FALSE	1
MR-IVW	docosapentaenoate (n6 dpa; 22:5n6)	GCST90199796	dihydroorotate	GCST90200444	0.0833848	0.137442	0.544055	FALSE	FALSE	1
MR-IVW LD	docosapentaenoate (n6 dpa; 22:5n6)	GCST90199796	dihydroorotate	GCST90200444	0.0833848	0.137442	0.544055	FALSE	FALSE	1
MR-PCA	docosapentaenoate (n6 dpa; 22:5n6)	GCST90199796	dihydroorotate	GCST90200444	-0.0612677	0.0936046	0.512765	FALSE	FALSE	1
MR-link 2	spermidine	bioa_033	heme	M32593	0.0947871	0.0994719	0.340639	FALSE	FALSE	1
MR-IVW	spermidine	bioa_033	heme	M32593	0.0774869	0.0979857	0.429062	FALSE	FALSE	1
MR-IVW LD	spermidine	bioa_033	heme	M32593	0.0719414	0.100746	0.475175	FALSE	FALSE	1
MR-PCA	spermidine	bioa_033	heme	M32593	0.123658	0.0970584	0.202642	FALSE	FALSE	1
MR-link 2	serine	M32315	4-methyl-2-oxopentanoate	M22116	0.0162523	0.0712751	0.819629	FALSE	FALSE	3
MR-IVW	serine	M32315	4-methyl-2-oxopentanoate	M22116	0.0506007	0.0671333	0.451008	FALSE	FALSE	3
MR-IVW LD	serine	M32315	4-methyl-2-oxopentanoate	M22116	0.0506007	0.0671333	0.451008	FALSE	FALSE	3
MR-PCA	serine	M32315	4-methyl-2-oxopentanoate	M22116	0.050374	0.0618265	0.415208	FALSE	FALSE	3
MR-link 2	3-(4-hydroxyphenyl)lactate	M32197	2-hydroxyphenylacetate	GCST90200369	0.0145536	0.146605	0.920923	FALSE	FALSE	1
MR-IVW	3-(4-hydroxyphenyl)lactate	M32197	2-hydroxyphenylacetate	GCST90200369	0.0307373	0.142027	0.828662	FALSE	FALSE	1
MR-IVW LD	3-(4-hydroxyphenyl)lactate	M32197	2-hydroxyphenylacetate	GCST90200369	0.0307373	0.142027	0.828662	FALSE	FALSE	1
MR-PCA	3-(4-hydroxyphenyl)lactate	M32197	2-hydroxyphenylacetate	GCST90200369	0.0504886	0.14227	0.72268	FALSE	FALSE	1
MR-link 2	1-stearoyl-2-oleoyl-gps (18:0/18:1)	GCST90199652	glycerophosphoethanolamine	GCST90199808	0.396048	0.137678	0.00401965	FALSE	FALSE	1
MR-IVW	1-stearoyl-2-oleoyl-gps (18:0/18:1)	GCST90199652	glycerophosphoethanolamine	GCST90199808	0.117264	0.13105	0.37089	FALSE	FALSE	1
MR-IVW LD	1-stearoyl-2-oleoyl-gps (18:0/18:1)	GCST90199652	glycerophosphoethanolamine	GCST90199808	0.117264	0.13105	0.37089	FALSE	FALSE	1
MR-PCA	1-stearoyl-2-oleoyl-gps (18:0/18:1)	GCST90199652	glycerophosphoethanolamine	GCST90199808	0.216415	0.100175	0.0307447	FALSE	FALSE	1
MR-link 2	hypotaurine	GCST90200379	sphingosine 1-phosphate	GCST90199657	0.244973	0.0945298	0.00955614	FALSE	FALSE	3
MR-IVW	hypotaurine	GCST90200379	sphingosine 1-phosphate	GCST90199657	-0.0192562	0.0894313	0.829519	FALSE	FALSE	3
MR-IVW LD	hypotaurine	GCST90200379	sphingosine 1-phosphate	GCST90199657	-0.0192562	0.0894313	0.829519	FALSE	FALSE	3
MR-PCA	hypotaurine	GCST90200379	sphingosine 1-phosphate	GCST90199657	0.089317	0.0612721	0.14492	FALSE	FALSE	3
MR-link 2	methionine	bioa_013	cystathionine	GCST90200383	0.17665	0.147694	0.231676	FALSE	FALSE	3
MR-IVW	methionine	bioa_013	cystathionine	GCST90200383	0.48063	0.177376	0.00673516	FALSE	FALSE	3
MR-IVW LD	methionine	bioa_013	cystathionine	GCST90200383	0.48063	0.177376	0.00673516	FALSE	FALSE	3
MR-PCA	methionine	bioa_013	cystathionine	GCST90200383	0.260652	0.137763	0.0584864	FALSE	FALSE	3
MR-link 2	2-hydroxyphenylacetate	GCST90200369	myo-inositol	M19934	-0.0195452	0.118813	0.869334	FALSE	FALSE	2
MR-IVW	2-hydroxyphenylacetate	GCST90200369	myo-inositol	M19934	0.0551036	0.088917	0.535442	FALSE	FALSE	2
MR-IVW LD	2-hydroxyphenylacetate	GCST90200369	myo-inositol	M19934	0.0551036	0.088917	0.535442	FALSE	FALSE	2
MR-PCA	2-hydroxyphenylacetate	GCST90200369	myo-inositol	M19934	0.0723091	0.0864726	0.403038	FALSE	FALSE	2
MR-link 2	mannose	M00584	inosine	GCST90200394	-0.0677456	0.0712785	0.341891	FALSE	FALSE	1
MR-IVW	mannose	M00584	inosine	GCST90200394	-0.0844748	0.0918273	0.357609	FALSE	FALSE	1
MR-IVW LD	mannose	M00584	inosine	GCST90200394	-0.0844748	0.0918273	0.357609	FALSE	FALSE	1
MR-PCA	mannose	M00584	inosine	GCST90200394	-0.0768607	0.0784552	0.327246	FALSE	FALSE	1
MR-link 2	kynurenate	GCST90200454	myo-inositol	GCST90200401	0.153021	0.0544307	0.00493413	FALSE	FALSE	3
MR-IVW	kynurenate	GCST90200454	myo-inositol	GCST90200401	0.0109924	0.0464056	0.812753	FALSE	FALSE	3
MR-IVW LD	kynurenate	GCST90200454	myo-inositol	GCST90200401	0.0109924	0.0464056	0.812753	FALSE	FALSE	3
MR-PCA	kynurenate	GCST90200454	myo-inositol	GCST90200401	0.0219568	0.042876	0.608581	FALSE	FALSE	3
MR-link 2	glutamine	M00053	tyrosine	M01299	-0.314636	0.141922	0.026625	FALSE	FALSE	1
MR-IVW	glutamine	M00053	tyrosine	M01299	-0.393682	0.117041	0.000769228	FALSE	FALSE	1
MR-IVW LD	glutamine	M00053	tyrosine	M01299	-0.393682	0.117041	0.000769228	FALSE	FALSE	1
MR-PCA	glutamine	M00053	tyrosine	M01299	-0.265863	0.110088	0.0157349	FALSE	FALSE	1
MR-link 2	spermidine	bioa_033	aspartate	GCST90200370	0.104737	0.0870897	0.229117	FALSE	FALSE	2
MR-IVW	spermidine	bioa_033	aspartate	GCST90200370	0.0140718	0.070945	0.842773	FALSE	FALSE	2
MR-IVW LD	spermidine	bioa_033	aspartate	GCST90200370	0.0140924	0.0713155	0.843353	FALSE	FALSE	2
MR-PCA	spermidine	bioa_033	aspartate	GCST90200370	-0.00495387	0.0645414	0.938819	FALSE	FALSE	2
MR-link 2	cystathionine	GCST90200383	1-methylxanthine	M34389	0.0177485	0.206175	0.931399	FALSE	FALSE	1
MR-IVW	cystathionine	GCST90200383	1-methylxanthine	M34389	-0.197534	0.207411	0.340904	FALSE	FALSE	1
MR-IVW LD	cystathionine	GCST90200383	1-methylxanthine	M34389	-0.197534	0.207411	0.340904	FALSE	FALSE	1
MR-PCA	cystathionine	GCST90200383	1-methylxanthine	M34389	0.0198822	0.170043	0.90692	FALSE	FALSE	1
MR-link 2	creatinine	bioa_026	n-acetylornithine	bioa_023	0.235019	0.0512459	4.51575e-06	FALSE	FALSE	25
MR-IVW	creatinine	bioa_026	n-acetylornithine	bioa_023	0.915826	0.0459048	1.4822e-88	TRUE	FALSE	25
MR-IVW LD	creatinine	bioa_026	n-acetylornithine	bioa_023	0.915252	0.0458629	1.32315e-88	TRUE	FALSE	25
MR-PCA	creatinine	bioa_026	n-acetylornithine	bioa_023	0.690948	0.040391	1.3282e-65	TRUE	FALSE	25
MR-link 2	leucine	met-d-Leu	arachidonate (20:4n6)	M01110	0.0128102	0.101919	0.899977	FALSE	FALSE	12
MR-IVW	leucine	met-d-Leu	arachidonate (20:4n6)	M01110	0.149581	0.119149	0.209329	FALSE	FALSE	12
MR-IVW LD	leucine	met-d-Leu	arachidonate (20:4n6)	M01110	0.155968	0.109441	0.154121	FALSE	FALSE	12
MR-PCA	leucine	met-d-Leu	arachidonate (20:4n6)	M01110	0.0544254	0.106927	0.610755	FALSE	FALSE	12
MR-link 2	4-methyl-2-oxopentanoate	M22116	threonine	M01284	0.0124815	0.157849	0.936975	FALSE	FALSE	2
MR-IVW	4-methyl-2-oxopentanoate	M22116	threonine	M01284	0.00519185	0.134287	0.969159	FALSE	FALSE	2
MR-IVW LD	4-methyl-2-oxopentanoate	M22116	threonine	M01284	0.00519185	0.134287	0.969159	FALSE	FALSE	2
MR-PCA	4-methyl-2-oxopentanoate	M22116	threonine	M01284	0.0248539	0.130754	0.849246	FALSE	FALSE	2
MR-link 2	creatinine	met-d-Creatinine	uridine	GCST90200407	0.016387	0.0662821	0.80473	FALSE	FALSE	59
MR-IVW	creatinine	met-d-Creatinine	uridine	GCST90200407	0.000444551	0.0621045	0.994289	FALSE	FALSE	59
MR-IVW LD	creatinine	met-d-Creatinine	uridine	GCST90200407	0.000339223	0.0621039	0.995642	FALSE	FALSE	59
MR-PCA	creatinine	met-d-Creatinine	uridine	GCST90200407	-0.00260914	0.0467536	0.955496	FALSE	FALSE	59
MR-link 2	mannose	GCST90200435	alanine	met-d-Ala	-0.168429	0.0281544	2.19959e-09	TRUE	FALSE	2
MR-IVW	mannose	GCST90200435	alanine	met-d-Ala	-0.156516	0.0200129	5.25078e-15	TRUE	FALSE	2
MR-IVW LD	mannose	GCST90200435	alanine	met-d-Ala	-0.155493	0.0206438	4.99007e-14	TRUE	FALSE	2
MR-PCA	mannose	GCST90200435	alanine	met-d-Ala	-0.120551	0.0146901	2.28085e-16	TRUE	FALSE	2
MR-link 2	tyrosine	bioa_021	lactate	M00527	0.0522859	0.0841757	0.5345	FALSE	FALSE	17
MR-IVW	tyrosine	bioa_021	lactate	M00527	-0.0752737	0.0918076	0.412269	FALSE	FALSE	17
MR-IVW LD	tyrosine	bioa_021	lactate	M00527	-0.0772991	0.0913464	0.39743	FALSE	FALSE	17
MR-PCA	tyrosine	bioa_021	lactate	M00527	-0.0529601	0.0825919	0.521376	FALSE	FALSE	17
MR-link 2	mannose	GCST90200435	inosine 5'-monophosphate (imp)	GCST90200395	0.0139995	0.0896905	0.875965	FALSE	FALSE	2
MR-IVW	mannose	GCST90200435	inosine 5'-monophosphate (imp)	GCST90200395	0.0994525	0.0996844	0.318438	FALSE	FALSE	2
MR-IVW LD	mannose	GCST90200435	inosine 5'-monophosphate (imp)	GCST90200395	0.0993773	0.102827	0.33382	FALSE	FALSE	2
MR-PCA	mannose	GCST90200435	inosine 5'-monophosphate (imp)	GCST90200395	0.0445063	0.0727831	0.540874	FALSE	FALSE	2
MR-link 2	citrate	M01564	isoleucine	met-d-Ile	0.0123704	0.0203542	0.543348	FALSE	FALSE	4
MR-IVW	citrate	M01564	isoleucine	met-d-Ile	0.00201454	0.0215105	0.925384	FALSE	FALSE	4
MR-IVW LD	citrate	M01564	isoleucine	met-d-Ile	0.0145003	0.0184713	0.432443	FALSE	FALSE	4
MR-PCA	citrate	M01564	isoleucine	met-d-Ile	0.0134296	0.0151508	0.375404	FALSE	FALSE	4
MR-link 2	betaine	GCST90200425	pyruvate	M00599	-0.0110576	0.0534229	0.836024	FALSE	FALSE	4
MR-IVW	betaine	GCST90200425	pyruvate	M00599	-0.0327377	0.0544145	0.547417	FALSE	FALSE	4
MR-IVW LD	betaine	GCST90200425	pyruvate	M00599	-0.0327377	0.0544145	0.547417	FALSE	FALSE	4
MR-PCA	betaine	GCST90200425	pyruvate	M00599	0.0408536	0.0454413	0.36863	FALSE	FALSE	4
MR-link 2	valine	met-d-Val	taurine	bioa_034	-0.0708809	0.0462214	0.12515	FALSE	FALSE	18
MR-IVW	valine	met-d-Val	taurine	bioa_034	-0.0741362	0.0522224	0.155717	FALSE	FALSE	18
MR-IVW LD	valine	met-d-Val	taurine	bioa_034	-0.0928483	0.0459784	0.0434465	FALSE	FALSE	18
MR-PCA	valine	met-d-Val	taurine	bioa_034	-0.0598684	0.0397543	0.132077	FALSE	FALSE	18
MR-link 2	glucose	met-d-Glucose	creatine	GCST90200323	-0.0186591	0.0967583	0.847082	FALSE	FALSE	21
MR-IVW	glucose	met-d-Glucose	creatine	GCST90200323	0.0233048	0.094055	0.804306	FALSE	FALSE	22
MR-IVW LD	glucose	met-d-Glucose	creatine	GCST90200323	0.0144581	0.0928427	0.876249	FALSE	FALSE	22
MR-PCA	glucose	met-d-Glucose	creatine	GCST90200323	0.0672919	0.0722919	0.351938	FALSE	FALSE	22
MR-link 2	acetate	met-d-Acetate	acetone	met-d-Acetone	0.139008	0.0422978	0.00101473	FALSE	FALSE	10
MR-IVW	acetate	met-d-Acetate	acetone	met-d-Acetone	0.0155337	0.0422268	0.712974	FALSE	FALSE	10
MR-IVW LD	acetate	met-d-Acetate	acetone	met-d-Acetone	0.00707739	0.038333	0.85352	FALSE	FALSE	10
MR-PCA	acetate	met-d-Acetate	acetone	met-d-Acetone	0.0817994	0.032383	0.0115371	FALSE	FALSE	10
MR-link 2	histidine	M00059	3-methyl-2-oxobutyrate	M21047	0.199412	0.162105	0.218646	FALSE	FALSE	1
MR-IVW	histidine	M00059	3-methyl-2-oxobutyrate	M21047	0.217424	0.13732	0.113346	FALSE	FALSE	1
MR-IVW LD	histidine	M00059	3-methyl-2-oxobutyrate	M21047	0.217424	0.13732	0.113346	FALSE	FALSE	1
MR-PCA	histidine	M00059	3-methyl-2-oxobutyrate	M21047	0.119779	0.13465	0.373705	FALSE	FALSE	1
MR-link 2	1-methylxanthine	M34389	n-acetylglucosaminylasparagine	GCST90200316	0.000104791	0.0591833	0.998587	FALSE	FALSE	1
MR-IVW	1-methylxanthine	M34389	n-acetylglucosaminylasparagine	GCST90200316	0.0205289	0.0598164	0.731449	FALSE	FALSE	1
MR-IVW LD	1-methylxanthine	M34389	n-acetylglucosaminylasparagine	GCST90200316	0.0205289	0.0598164	0.731449	FALSE	FALSE	1
MR-PCA	1-methylxanthine	M34389	n-acetylglucosaminylasparagine	GCST90200316	-0.00595237	0.0565277	0.916138	FALSE	FALSE	1
MR-link 2	glycochenodeoxycholate	M32346	isoleucine	bioa_010	0.0299785	0.0754664	0.691189	FALSE	FALSE	1
MR-IVW	glycochenodeoxycholate	M32346	isoleucine	bioa_010	0.0802263	0.0471919	0.0891309	FALSE	FALSE	1
MR-IVW LD	glycochenodeoxycholate	M32346	isoleucine	bioa_010	0.0802263	0.0471919	0.0891309	FALSE	FALSE	1
MR-PCA	glycochenodeoxycholate	M32346	isoleucine	bioa_010	0.0358241	0.0468343	0.444324	FALSE	FALSE	1
MR-link 2	eicosapentaenoate (epa; 20:5n3)	M18467	asparagine	GCST90200452	-0.216028	0.12864	0.0930911	FALSE	FALSE	1
MR-IVW	eicosapentaenoate (epa; 20:5n3)	M18467	asparagine	GCST90200452	-0.140129	0.0988463	0.156294	FALSE	FALSE	1
MR-IVW LD	eicosapentaenoate (epa; 20:5n3)	M18467	asparagine	GCST90200452	-0.140129	0.0988463	0.156294	FALSE	FALSE	1
MR-PCA	eicosapentaenoate (epa; 20:5n3)	M18467	asparagine	GCST90200452	-0.197837	0.0926829	0.0327968	FALSE	FALSE	1
MR-link 2	cystine	M31454	histidine	M00059	0.189173	0.0664251	0.00440064	FALSE	FALSE	1
MR-IVW	cystine	M31454	histidine	M00059	0.148952	0.076733	0.0522369	FALSE	FALSE	1
MR-IVW LD	cystine	M31454	histidine	M00059	0.148952	0.076733	0.0522369	FALSE	FALSE	1
MR-PCA	cystine	M31454	histidine	M00059	0.141416	0.0630662	0.0249389	FALSE	FALSE	1
MR-link 2	2-aminobutyrate	M32348	inosine	GCST90200394	0.0678763	0.146679	0.643541	FALSE	FALSE	2
MR-IVW	2-aminobutyrate	M32348	inosine	GCST90200394	-0.00519779	0.116991	0.964562	FALSE	FALSE	2
MR-IVW LD	2-aminobutyrate	M32348	inosine	GCST90200394	-0.00519779	0.116991	0.964562	FALSE	FALSE	2
MR-PCA	2-aminobutyrate	M32348	inosine	GCST90200394	-0.00996074	0.100237	0.920843	FALSE	FALSE	2
MR-link 2	aspartate	GCST90200370	creatinine	M00513	0.115491	0.132339	0.382831	FALSE	FALSE	1
MR-IVW	aspartate	GCST90200370	creatinine	M00513	0.184896	0.158482	0.243345	FALSE	FALSE	1
MR-IVW LD	aspartate	GCST90200370	creatinine	M00513	0.184896	0.158482	0.243345	FALSE	FALSE	1
MR-PCA	aspartate	GCST90200370	creatinine	M00513	0.094179	0.0972006	0.332588	FALSE	FALSE	1
MR-link 2	3-(4-hydroxyphenyl)lactate	M32197	tyrosine	met-d-Tyr	-0.039756	0.0374297	0.288167	FALSE	FALSE	1
MR-IVW	3-(4-hydroxyphenyl)lactate	M32197	tyrosine	met-d-Tyr	-0.0404247	0.0364389	0.267265	FALSE	FALSE	1
MR-IVW LD	3-(4-hydroxyphenyl)lactate	M32197	tyrosine	met-d-Tyr	-0.0404247	0.0364389	0.267265	FALSE	FALSE	1
MR-PCA	3-(4-hydroxyphenyl)lactate	M32197	tyrosine	met-d-Tyr	-0.0363023	0.0341523	0.287802	FALSE	FALSE	1
MR-link 2	arachidonate (20:4n6)	GCST90200358	serine	GCST90200415	-0.0798035	0.0494226	0.106372	FALSE	FALSE	1
MR-IVW	arachidonate (20:4n6)	GCST90200358	serine	GCST90200415	-0.0954267	0.0474094	0.0441334	FALSE	FALSE	1
MR-IVW LD	arachidonate (20:4n6)	GCST90200358	serine	GCST90200415	-0.10178	0.0496361	0.0403134	FALSE	FALSE	1
MR-PCA	arachidonate (20:4n6)	GCST90200358	serine	GCST90200415	-0.0926506	0.0486418	0.0568122	FALSE	FALSE	1
MR-link 2	arginine	bioa_002	cortisol	M01712	-0.0508885	0.0709472	0.473206	FALSE	FALSE	12
MR-IVW	arginine	bioa_002	cortisol	M01712	0.00316746	0.0718188	0.964822	FALSE	FALSE	12
MR-IVW LD	arginine	bioa_002	cortisol	M01712	0.000943413	0.0725427	0.989624	FALSE	FALSE	12
MR-PCA	arginine	bioa_002	cortisol	M01712	-0.0608115	0.0683389	0.373545	FALSE	FALSE	12
MR-link 2	kynurenine	GCST90199636	1,7-dimethylurate	GCST90199756	0.00969797	0.0611106	0.873909	FALSE	FALSE	4
MR-IVW	kynurenine	GCST90199636	1,7-dimethylurate	GCST90199756	-0.062374	0.0546121	0.253401	FALSE	FALSE	4
MR-IVW LD	kynurenine	GCST90199636	1,7-dimethylurate	GCST90199756	-0.0644015	0.0541503	0.234317	FALSE	FALSE	4
MR-PCA	kynurenine	GCST90199636	1,7-dimethylurate	GCST90199756	0.010911	0.0444451	0.806073	FALSE	FALSE	4
MR-link 2	orotidine	GCST90200681	gluconate	GCST90200373	0.115391	0.0278591	3.44365e-05	FALSE	FALSE	3
MR-IVW	orotidine	GCST90200681	gluconate	GCST90200373	0.0469617	0.0261535	0.0725551	FALSE	FALSE	3
MR-IVW LD	orotidine	GCST90200681	gluconate	GCST90200373	0.0469617	0.0261535	0.0725551	FALSE	FALSE	3
MR-PCA	orotidine	GCST90200681	gluconate	GCST90200373	0.0381287	0.0254568	0.13419	FALSE	FALSE	3
MR-link 2	alpha-tocopherol	GCST90200302	acetoacetate	GCST90200318	0.151672	0.297566	0.610255	FALSE	FALSE	1
MR-IVW	alpha-tocopherol	GCST90200302	acetoacetate	GCST90200318	0.285721	0.190991	0.134656	FALSE	FALSE	1
MR-IVW LD	alpha-tocopherol	GCST90200302	acetoacetate	GCST90200318	0.285721	0.190991	0.134656	FALSE	FALSE	1
MR-PCA	alpha-tocopherol	GCST90200302	acetoacetate	GCST90200318	0.0330425	0.141361	0.815183	FALSE	FALSE	1
MR-link 2	tyrosine	M01299	valine	GCST90200442	-0.180446	0.0932529	0.0529877	FALSE	FALSE	3
MR-IVW	tyrosine	M01299	valine	GCST90200442	-0.207295	0.0914159	0.0233533	FALSE	FALSE	3
MR-IVW LD	tyrosine	M01299	valine	GCST90200442	-0.207295	0.0914159	0.0233533	FALSE	FALSE	3
MR-PCA	tyrosine	M01299	valine	GCST90200442	-0.16145	0.0732588	0.027536	FALSE	FALSE	3
MR-link 2	threonine	GCST90200432	spermidine	bioa_033	0.112448	0.0746192	0.13182	FALSE	FALSE	3
MR-IVW	threonine	GCST90200432	spermidine	bioa_033	0.0136052	0.0633974	0.830078	FALSE	FALSE	3
MR-IVW LD	threonine	GCST90200432	spermidine	bioa_033	0.0136052	0.0633974	0.830078	FALSE	FALSE	3
MR-PCA	threonine	GCST90200432	spermidine	bioa_033	0.00803611	0.0461159	0.861662	FALSE	FALSE	3
MR-link 2	dihydroorotate	GCST90200444	acetate	met-d-Acetate	-0.00889531	0.0103549	0.390314	FALSE	FALSE	5
MR-IVW	dihydroorotate	GCST90200444	acetate	met-d-Acetate	-0.0124331	0.0101144	0.218977	FALSE	FALSE	5
MR-IVW LD	dihydroorotate	GCST90200444	acetate	met-d-Acetate	-0.0116791	0.0107574	0.277621	FALSE	FALSE	5
MR-PCA	dihydroorotate	GCST90200444	acetate	met-d-Acetate	-0.00861937	0.00932497	0.355314	FALSE	FALSE	5
MR-link 2	stearoyl sphingomyelin (d18:1/18:0)	GCST90200335	aspartate	GCST90200370	0.0368288	0.0540764	0.495839	FALSE	FALSE	5
MR-IVW	stearoyl sphingomyelin (d18:1/18:0)	GCST90200335	aspartate	GCST90200370	0.00388607	0.0589026	0.947398	FALSE	FALSE	5
MR-IVW LD	stearoyl sphingomyelin (d18:1/18:0)	GCST90200335	aspartate	GCST90200370	0.00388607	0.0589026	0.947398	FALSE	FALSE	5
MR-PCA	stearoyl sphingomyelin (d18:1/18:0)	GCST90200335	aspartate	GCST90200370	-0.0147939	0.0383249	0.699488	FALSE	FALSE	5
MR-link 2	citrate	M01564	glycochenodeoxycholate	GCST90200342	0.14478	0.0863923	0.0937683	FALSE	FALSE	2
MR-IVW	citrate	M01564	glycochenodeoxycholate	GCST90200342	0.239922	0.0857139	0.00512449	FALSE	FALSE	2
MR-IVW LD	citrate	M01564	glycochenodeoxycholate	GCST90200342	0.237263	0.0867998	0.00626753	FALSE	FALSE	2
MR-PCA	citrate	M01564	glycochenodeoxycholate	GCST90200342	0.0706735	0.0688833	0.304897	FALSE	FALSE	2
MR-link 2	choline	GCST90200327	alpha-tocopherol	M01561	-0.00365815	0.145512	0.979943	FALSE	FALSE	1
MR-IVW	choline	GCST90200327	alpha-tocopherol	M01561	-0.0237446	0.184021	0.897332	FALSE	FALSE	1
MR-IVW LD	choline	GCST90200327	alpha-tocopherol	M01561	-0.0237446	0.184021	0.897332	FALSE	FALSE	1
MR-PCA	choline	GCST90200327	alpha-tocopherol	M01561	-0.034421	0.124413	0.782035	FALSE	FALSE	1
MR-link 2	cystathionine	GCST90200383	valine	GCST90200442	0.125037	0.113171	0.269224	FALSE	FALSE	2
MR-IVW	cystathionine	GCST90200383	valine	GCST90200442	-0.0899085	0.0732722	0.219804	FALSE	FALSE	2
MR-IVW LD	cystathionine	GCST90200383	valine	GCST90200442	-0.0899085	0.0732722	0.219804	FALSE	FALSE	2
MR-PCA	cystathionine	GCST90200383	valine	GCST90200442	-0.0916821	0.0663624	0.167114	FALSE	FALSE	2
MR-link 2	uridine	GCST90200407	isoleucine	M01125	-0.029145	0.0926619	0.753118	FALSE	FALSE	3
MR-IVW	uridine	GCST90200407	isoleucine	M01125	-0.120513	0.0861726	0.161962	FALSE	FALSE	3
MR-IVW LD	uridine	GCST90200407	isoleucine	M01125	-0.120513	0.0861726	0.161962	FALSE	FALSE	3
MR-PCA	uridine	GCST90200407	isoleucine	M01125	-0.0552668	0.0740556	0.455493	FALSE	FALSE	3
MR-link 2	caffeine	M00569	kynurenate	GCST90200454	0.0215127	0.135738	0.874073	FALSE	FALSE	2
MR-IVW	caffeine	M00569	kynurenate	GCST90200454	0.0608658	0.104925	0.561853	FALSE	FALSE	2
MR-IVW LD	caffeine	M00569	kynurenate	GCST90200454	0.0608658	0.104925	0.561853	FALSE	FALSE	2
MR-PCA	caffeine	M00569	kynurenate	GCST90200454	0.0539465	0.093848	0.565407	FALSE	FALSE	2
MR-link 2	glycerophosphorylcholine (gpc)	GCST90199629	histidine	GCST90200377	-0.0590224	0.160775	0.713535	FALSE	FALSE	1
MR-IVW	glycerophosphorylcholine (gpc)	GCST90199629	histidine	GCST90200377	-0.138076	0.142853	0.333764	FALSE	FALSE	1
MR-IVW LD	glycerophosphorylcholine (gpc)	GCST90199629	histidine	GCST90200377	-0.138076	0.142853	0.333764	FALSE	FALSE	1
MR-PCA	glycerophosphorylcholine (gpc)	GCST90199629	histidine	GCST90200377	0.0180241	0.117071	0.877642	FALSE	FALSE	1
MR-link 2	arginine	bioa_002	biliverdin	GCST90200706	-0.0732616	0.071001	0.302147	FALSE	FALSE	10
MR-IVW	arginine	bioa_002	biliverdin	GCST90200706	-0.0396142	0.0716218	0.580193	FALSE	FALSE	10
MR-IVW LD	arginine	bioa_002	biliverdin	GCST90200706	-0.0398828	0.0724307	0.581884	FALSE	FALSE	10
MR-PCA	arginine	bioa_002	biliverdin	GCST90200706	-0.0290604	0.0694967	0.675834	FALSE	FALSE	10
MR-link 2	ornithine	GCST90200404	histidine	met-d-His	0.0372784	0.042323	0.378422	FALSE	FALSE	1
MR-IVW	ornithine	GCST90200404	histidine	met-d-His	0.0531884	0.0280508	0.0579405	FALSE	FALSE	2
MR-IVW LD	ornithine	GCST90200404	histidine	met-d-His	0.0531884	0.0280508	0.0579405	FALSE	FALSE	2
MR-PCA	ornithine	GCST90200404	histidine	met-d-His	0.00992714	0.0193569	0.608059	FALSE	FALSE	2
MR-link 2	kynurenine	M15140	3-methyl-2-oxovalerate	M15676	0.00589702	0.0627589	0.925138	FALSE	FALSE	4
MR-IVW	kynurenine	M15140	3-methyl-2-oxovalerate	M15676	-0.0382592	0.0610637	0.530956	FALSE	FALSE	4
MR-IVW LD	kynurenine	M15140	3-methyl-2-oxovalerate	M15676	-0.0382592	0.0610637	0.530956	FALSE	FALSE	4
MR-PCA	kynurenine	M15140	3-methyl-2-oxovalerate	M15676	-0.0193686	0.055778	0.728408	FALSE	FALSE	4
MR-link 2	eicosapentaenoate (epa; 20:5n3)	M18467	inosine 5'-monophosphate (imp)	GCST90200395	-0.131747	0.135536	0.331029	FALSE	FALSE	1
MR-IVW	eicosapentaenoate (epa; 20:5n3)	M18467	inosine 5'-monophosphate (imp)	GCST90200395	-0.137944	0.131779	0.295198	FALSE	FALSE	1
MR-IVW LD	eicosapentaenoate (epa; 20:5n3)	M18467	inosine 5'-monophosphate (imp)	GCST90200395	-0.137944	0.131779	0.295198	FALSE	FALSE	1
MR-PCA	eicosapentaenoate (epa; 20:5n3)	M18467	inosine 5'-monophosphate (imp)	GCST90200395	-0.123242	0.123556	0.318541	FALSE	FALSE	1
MR-link 2	asparagine	bioa_003	kynurenate	GCST90200454	0.0307915	0.0794664	0.698402	FALSE	FALSE	6
MR-IVW	asparagine	bioa_003	kynurenate	GCST90200454	0.0619466	0.098225	0.528263	FALSE	FALSE	6
MR-IVW LD	asparagine	bioa_003	kynurenate	GCST90200454	0.117662	0.08482	0.165383	FALSE	FALSE	6
MR-PCA	asparagine	bioa_003	kynurenate	GCST90200454	0.0254383	0.0780479	0.744476	FALSE	FALSE	6
MR-link 2	2-hydroxyglutarate	GCST90199865	spermidine	bioa_033	-0.0275947	0.0839252	0.742306	FALSE	FALSE	2
MR-IVW	2-hydroxyglutarate	GCST90199865	spermidine	bioa_033	0.00109673	0.0672925	0.986997	FALSE	FALSE	2
MR-IVW LD	2-hydroxyglutarate	GCST90199865	spermidine	bioa_033	0.00109673	0.0672925	0.986997	FALSE	FALSE	2
MR-PCA	2-hydroxyglutarate	GCST90199865	spermidine	bioa_033	-0.0153147	0.0503237	0.760881	FALSE	FALSE	2
MR-link 2	dihydroorotate	GCST90200444	urea	GCST90200417	0.114577	0.039333	0.00357966	FALSE	FALSE	5
MR-IVW	dihydroorotate	GCST90200444	urea	GCST90200417	0.0821553	0.0406657	0.0433563	FALSE	FALSE	5
MR-IVW LD	dihydroorotate	GCST90200444	urea	GCST90200417	0.0736699	0.040199	0.0668576	FALSE	FALSE	5
MR-PCA	dihydroorotate	GCST90200444	urea	GCST90200417	0.0667418	0.0347261	0.054612	FALSE	FALSE	5
MR-link 2	aspartate	bioa_004	cortisol	M01712	0.143294	0.0949268	0.131167	FALSE	FALSE	3
MR-IVW	aspartate	bioa_004	cortisol	M01712	0.0879679	0.0922473	0.340281	FALSE	FALSE	3
MR-IVW LD	aspartate	bioa_004	cortisol	M01712	0.0879679	0.0922473	0.340281	FALSE	FALSE	3
MR-PCA	aspartate	bioa_004	cortisol	M01712	0.0888907	0.085434	0.298126	FALSE	FALSE	3
MR-link 2	n-acetylornithine	bioa_023	isoleucine	bioa_010	-0.00836081	0.00685278	0.222442	FALSE	FALSE	4
MR-IVW	n-acetylornithine	bioa_023	isoleucine	bioa_010	-0.00456664	0.0110802	0.680233	FALSE	FALSE	4
MR-IVW LD	n-acetylornithine	bioa_023	isoleucine	bioa_010	-0.00729143	0.00941315	0.438576	FALSE	FALSE	4
MR-PCA	n-acetylornithine	bioa_023	isoleucine	bioa_010	-0.003375	0.00740497	0.648552	FALSE	FALSE	4
MR-link 2	2-aminobutyrate	M32348	glycerol 3-phosphate	M15365	-0.0204178	0.116695	0.861105	FALSE	FALSE	2
MR-IVW	2-aminobutyrate	M32348	glycerol 3-phosphate	M15365	-0.0853935	0.0959971	0.373711	FALSE	FALSE	2
MR-IVW LD	2-aminobutyrate	M32348	glycerol 3-phosphate	M15365	-0.0853935	0.0959971	0.373711	FALSE	FALSE	2
MR-PCA	2-aminobutyrate	M32348	glycerol 3-phosphate	M15365	-0.0599576	0.0824505	0.467106	FALSE	FALSE	2
MR-link 2	3-(4-hydroxyphenyl)lactate	GCST90200371	sphingosine	GCST90200385	0.0867994	0.0913222	0.341871	FALSE	FALSE	2
MR-IVW	3-(4-hydroxyphenyl)lactate	GCST90200371	sphingosine	GCST90200385	0.0512331	0.0903347	0.570614	FALSE	FALSE	2
MR-IVW LD	3-(4-hydroxyphenyl)lactate	GCST90200371	sphingosine	GCST90200385	0.0512331	0.0903347	0.570614	FALSE	FALSE	2
MR-PCA	3-(4-hydroxyphenyl)lactate	GCST90200371	sphingosine	GCST90200385	0.0672045	0.0766027	0.380318	FALSE	FALSE	2
MR-link 2	thyroxine	GCST90200293	taurine	bioa_034	-0.0192727	0.144777	0.894098	FALSE	FALSE	1
MR-IVW	thyroxine	GCST90200293	taurine	bioa_034	0.00677979	0.0982578	0.94499	FALSE	FALSE	1
MR-IVW LD	thyroxine	GCST90200293	taurine	bioa_034	0.00677979	0.0982578	0.94499	FALSE	FALSE	1
MR-PCA	thyroxine	GCST90200293	taurine	bioa_034	-0.0119649	0.0860077	0.88936	FALSE	FALSE	1
MR-link 2	asparagine	GCST90200452	tyrosine	M01299	-0.0167763	0.104405	0.872342	FALSE	FALSE	2
MR-IVW	asparagine	GCST90200452	tyrosine	M01299	-0.12042	0.0988833	0.223299	FALSE	FALSE	2
MR-IVW LD	asparagine	GCST90200452	tyrosine	M01299	-0.12042	0.0988833	0.223299	FALSE	FALSE	2
MR-PCA	asparagine	GCST90200452	tyrosine	M01299	0.0496754	0.0754369	0.510215	FALSE	FALSE	2
MR-link 2	7-methylxanthine	M34390	glutamine	met-d-Gln	-0.0399418	0.0860373	0.642477	FALSE	FALSE	1
MR-IVW	7-methylxanthine	M34390	glutamine	met-d-Gln	-0.0355077	0.039735	0.371528	FALSE	FALSE	1
MR-IVW LD	7-methylxanthine	M34390	glutamine	met-d-Gln	-0.0355077	0.039735	0.371528	FALSE	FALSE	1
MR-PCA	7-methylxanthine	M34390	glutamine	met-d-Gln	-0.0293018	0.0265768	0.270231	FALSE	FALSE	1
MR-link 2	dehydroepiandrosterone sulfate (dhea-s)	M32425	pantothenate	GCST90200279	-0.110678	0.0922628	0.230297	FALSE	FALSE	2
MR-IVW	dehydroepiandrosterone sulfate (dhea-s)	M32425	pantothenate	GCST90200279	-0.0816989	0.098251	0.405673	FALSE	FALSE	2
MR-IVW LD	dehydroepiandrosterone sulfate (dhea-s)	M32425	pantothenate	GCST90200279	-0.0816989	0.098251	0.405673	FALSE	FALSE	2
MR-PCA	dehydroepiandrosterone sulfate (dhea-s)	M32425	pantothenate	GCST90200279	-0.0799797	0.080931	0.323033	FALSE	FALSE	2
MR-link 2	choline	GCST90200327	cortisol	M01712	-0.169672	0.149817	0.257413	FALSE	FALSE	1
MR-IVW	choline	GCST90200327	cortisol	M01712	-0.26323	0.183116	0.150576	FALSE	FALSE	1
MR-IVW LD	choline	GCST90200327	cortisol	M01712	-0.26323	0.183116	0.150576	FALSE	FALSE	1
MR-PCA	choline	GCST90200327	cortisol	M01712	-0.170332	0.123809	0.168896	FALSE	FALSE	1
MR-link 2	n-acetylornithine	bioa_023	cytosine	GCST90200433	0.0479934	0.040722	0.238573	FALSE	FALSE	3
MR-IVW	n-acetylornithine	bioa_023	cytosine	GCST90200433	-0.01796	0.0402029	0.655067	FALSE	FALSE	3
MR-IVW LD	n-acetylornithine	bioa_023	cytosine	GCST90200433	-0.0244487	0.033666	0.467707	FALSE	FALSE	3
MR-PCA	n-acetylornithine	bioa_023	cytosine	GCST90200433	-0.0117774	0.0257044	0.646818	FALSE	FALSE	3
MR-link 2	acetylphosphate	M15488	docosapentaenoate (n6 dpa; 22:5n6)	GCST90199796	-0.031457	0.137562	0.819122	FALSE	FALSE	2
MR-IVW	acetylphosphate	M15488	docosapentaenoate (n6 dpa; 22:5n6)	GCST90199796	-0.0489072	0.123475	0.692039	FALSE	FALSE	2
MR-IVW LD	acetylphosphate	M15488	docosapentaenoate (n6 dpa; 22:5n6)	GCST90199796	-0.0489072	0.123475	0.692039	FALSE	FALSE	2
MR-PCA	acetylphosphate	M15488	docosapentaenoate (n6 dpa; 22:5n6)	GCST90199796	-0.0985406	0.117957	0.403497	FALSE	FALSE	2
MR-link 2	1-methylxanthine	M34389	cystathionine	GCST90200383	0.0260859	0.0537268	0.627301	FALSE	FALSE	1
MR-IVW	1-methylxanthine	M34389	cystathionine	GCST90200383	0.0650656	0.0602957	0.280539	FALSE	FALSE	1
MR-IVW LD	1-methylxanthine	M34389	cystathionine	GCST90200383	0.0650656	0.0602957	0.280539	FALSE	FALSE	1
MR-PCA	1-methylxanthine	M34389	cystathionine	GCST90200383	0.0520955	0.0569877	0.360636	FALSE	FALSE	1
MR-link 2	guanidinoacetate	GCST90200384	kynurenate	GCST90200454	-0.0503151	0.0756164	0.505795	FALSE	FALSE	5
MR-IVW	guanidinoacetate	GCST90200384	kynurenate	GCST90200454	0.071968	0.0626407	0.250597	FALSE	FALSE	5
MR-IVW LD	guanidinoacetate	GCST90200384	kynurenate	GCST90200454	0.071968	0.0626407	0.250597	FALSE	FALSE	5
MR-PCA	guanidinoacetate	GCST90200384	kynurenate	GCST90200454	0.00503849	0.0428834	0.90647	FALSE	FALSE	5
MR-link 2	4-methyl-2-oxopentanoate	M22116	glucuronate	GCST90199641	0.108632	0.129937	0.403137	FALSE	FALSE	2
MR-IVW	4-methyl-2-oxopentanoate	M22116	glucuronate	GCST90199641	0.179293	0.118453	0.13012	FALSE	FALSE	2
MR-IVW LD	4-methyl-2-oxopentanoate	M22116	glucuronate	GCST90199641	0.179293	0.118453	0.13012	FALSE	FALSE	2
MR-PCA	4-methyl-2-oxopentanoate	M22116	glucuronate	GCST90199641	0.152252	0.104421	0.144826	FALSE	FALSE	2
MR-link 2	kynurenine	bioa_027	isoleucine	bioa_010	0.00589106	0.0197959	0.766016	FALSE	FALSE	7
MR-IVW	kynurenine	bioa_027	isoleucine	bioa_010	0.0198182	0.019788	0.316571	FALSE	FALSE	7
MR-IVW LD	kynurenine	bioa_027	isoleucine	bioa_010	0.0151796	0.0184174	0.409827	FALSE	FALSE	7
MR-PCA	kynurenine	bioa_027	isoleucine	bioa_010	0.0220449	0.0177109	0.213239	FALSE	FALSE	7
MR-link 2	thyroxine	GCST90200293	tyrosine	bioa_021	-0.117409	0.0824535	0.154462	FALSE	FALSE	1
MR-IVW	thyroxine	GCST90200293	tyrosine	bioa_021	-0.0987948	0.0519426	0.0571712	FALSE	FALSE	1
MR-IVW LD	thyroxine	GCST90200293	tyrosine	bioa_021	-0.0987948	0.0519426	0.0571712	FALSE	FALSE	1
MR-PCA	thyroxine	GCST90200293	tyrosine	bioa_021	-0.0858585	0.0463986	0.0642479	FALSE	FALSE	1
MR-link 2	creatine	GCST90200323	n1-methyl-2-pyridone-5-carboxamide	GCST90199778	0.0243222	0.0670782	0.716907	FALSE	FALSE	2
MR-IVW	creatine	GCST90200323	n1-methyl-2-pyridone-5-carboxamide	GCST90199778	-0.0204833	0.0663587	0.757568	FALSE	FALSE	2
MR-IVW LD	creatine	GCST90200323	n1-methyl-2-pyridone-5-carboxamide	GCST90199778	-0.0204833	0.0663587	0.757568	FALSE	FALSE	2
MR-PCA	creatine	GCST90200323	n1-methyl-2-pyridone-5-carboxamide	GCST90199778	0.0350399	0.0618079	0.570772	FALSE	FALSE	2
MR-link 2	valine	bioa_022	pyruvate	met-d-Pyruvate	-0.0352022	0.029627	0.234763	FALSE	FALSE	10
MR-IVW	valine	bioa_022	pyruvate	met-d-Pyruvate	-0.067732	0.0287236	0.0183708	FALSE	FALSE	10
MR-IVW LD	valine	bioa_022	pyruvate	met-d-Pyruvate	-0.0629273	0.0276116	0.0226663	FALSE	FALSE	10
MR-PCA	valine	bioa_022	pyruvate	met-d-Pyruvate	-0.0710813	0.0246321	0.00390522	FALSE	FALSE	10
MR-link 2	uridine	GCST90200407	theobromine	GCST90199644	0.0469763	0.110641	0.671139	FALSE	FALSE	3
MR-IVW	uridine	GCST90200407	theobromine	GCST90199644	0.0216486	0.080952	0.789141	FALSE	FALSE	3
MR-IVW LD	uridine	GCST90200407	theobromine	GCST90199644	0.0216486	0.080952	0.789141	FALSE	FALSE	3
MR-PCA	uridine	GCST90200407	theobromine	GCST90199644	0.0553164	0.057811	0.338643	FALSE	FALSE	3
MR-link 2	threonine	bioa_019	urea	M01670	-0.0611631	0.0819654	0.455543	FALSE	FALSE	8
MR-IVW	threonine	bioa_019	urea	M01670	-0.0295946	0.078472	0.706073	FALSE	FALSE	8
MR-IVW LD	threonine	bioa_019	urea	M01670	-0.0283633	0.0789457	0.719388	FALSE	FALSE	8
MR-PCA	threonine	bioa_019	urea	M01670	-0.0126832	0.0737522	0.86346	FALSE	FALSE	8
MR-link 2	tyrosine	GCST90200427	leucine	GCST90200389	0.292241	0.0944021	0.00196343	FALSE	FALSE	2
MR-IVW	tyrosine	GCST90200427	leucine	GCST90200389	0.00626531	0.0970591	0.948531	FALSE	FALSE	2
MR-IVW LD	tyrosine	GCST90200427	leucine	GCST90200389	0.00626531	0.0970591	0.948531	FALSE	FALSE	2
MR-PCA	tyrosine	GCST90200427	leucine	GCST90200389	0.0344839	0.0717397	0.630744	FALSE	FALSE	2
MR-link 2	3-(4-hydroxyphenyl)lactate	M32197	tryptophan	M00054	-0.0557827	0.148748	0.70765	FALSE	FALSE	1
MR-IVW	3-(4-hydroxyphenyl)lactate	M32197	tryptophan	M00054	-0.0205759	0.144031	0.886403	FALSE	FALSE	1
MR-IVW LD	3-(4-hydroxyphenyl)lactate	M32197	tryptophan	M00054	-0.0205759	0.144031	0.886403	FALSE	FALSE	1
MR-PCA	3-(4-hydroxyphenyl)lactate	M32197	tryptophan	M00054	-0.066192	0.13499	0.623887	FALSE	FALSE	1
MR-link 2	s-1-pyrroline-5-carboxylate	GCST90200381	acetone	met-d-Acetone	-0.010539	0.0126954	0.406458	FALSE	FALSE	2
MR-IVW	s-1-pyrroline-5-carboxylate	GCST90200381	acetone	met-d-Acetone	-0.00768477	0.0170824	0.652808	FALSE	FALSE	2
MR-IVW LD	s-1-pyrroline-5-carboxylate	GCST90200381	acetone	met-d-Acetone	-0.00796644	0.0113203	0.481602	FALSE	FALSE	2
MR-PCA	s-1-pyrroline-5-carboxylate	GCST90200381	acetone	met-d-Acetone	-0.00842432	0.0097462	0.387385	FALSE	FALSE	2
MR-link 2	gluconate	GCST90200373	paraxanthine	M18254	-0.0478598	0.109269	0.661386	FALSE	FALSE	1
MR-IVW	gluconate	GCST90200373	paraxanthine	M18254	0.0912223	0.155493	0.557428	FALSE	FALSE	1
MR-IVW LD	gluconate	GCST90200373	paraxanthine	M18254	0.0912223	0.155493	0.557428	FALSE	FALSE	1
MR-PCA	gluconate	GCST90200373	paraxanthine	M18254	-0.0592772	0.0869943	0.495623	FALSE	FALSE	1
MR-link 2	valine	bioa_022	tryptophan	GCST90200441	-0.107898	0.111652	0.333857	FALSE	FALSE	9
MR-IVW	valine	bioa_022	tryptophan	GCST90200441	-0.0799225	0.109844	0.466857	FALSE	FALSE	9
MR-IVW LD	valine	bioa_022	tryptophan	GCST90200441	-0.0799225	0.109844	0.466857	FALSE	FALSE	9
MR-PCA	valine	bioa_022	tryptophan	GCST90200441	-0.101051	0.0954604	0.289799	FALSE	FALSE	9
MR-link 2	phosphate	GCST90200393	phenylethylamine	bioa_015	0.461084	0.130216	0.000398737	FALSE	FALSE	1
MR-IVW	phosphate	GCST90200393	phenylethylamine	bioa_015	0.37725	0.169856	0.026351	FALSE	FALSE	1
MR-IVW LD	phosphate	GCST90200393	phenylethylamine	bioa_015	0.37725	0.169856	0.026351	FALSE	FALSE	1
MR-PCA	phosphate	GCST90200393	phenylethylamine	bioa_015	0.244835	0.0850828	0.00400705	FALSE	FALSE	1
MR-link 2	7-methylxanthine	M34390	myo-inositol	M19934	0.086659	0.742303	0.907063	FALSE	FALSE	1
MR-IVW	7-methylxanthine	M34390	myo-inositol	M19934	0.0348799	0.156959	0.824141	FALSE	FALSE	1
MR-IVW LD	7-methylxanthine	M34390	myo-inositol	M19934	0.0348799	0.156959	0.824141	FALSE	FALSE	1
MR-PCA	7-methylxanthine	M34390	myo-inositol	M19934	0.0396217	0.104977	0.705852	FALSE	FALSE	1
MR-link 2	eicosapentaenoate (epa; 20:5n3)	M18467	betaine	M03141	0.120609	0.103819	0.245346	FALSE	FALSE	1
MR-IVW	eicosapentaenoate (epa; 20:5n3)	M18467	betaine	M03141	0.138128	0.104642	0.186835	FALSE	FALSE	1
MR-IVW LD	eicosapentaenoate (epa; 20:5n3)	M18467	betaine	M03141	0.138128	0.104642	0.186835	FALSE	FALSE	1
MR-PCA	eicosapentaenoate (epa; 20:5n3)	M18467	betaine	M03141	0.101832	0.0980513	0.299009	FALSE	FALSE	1
MR-link 2	sarcosine	bioa_031	threonine	M01284	-0.188575	0.11698	0.106955	FALSE	FALSE	2
MR-IVW	sarcosine	bioa_031	threonine	M01284	0.0257441	0.124147	0.835723	FALSE	FALSE	2
MR-IVW LD	sarcosine	bioa_031	threonine	M01284	0.0221572	0.128856	0.863474	FALSE	FALSE	2
MR-PCA	sarcosine	bioa_031	threonine	M01284	-0.148366	0.112605	0.187645	FALSE	FALSE	2
MR-link 2	isoleucine	met-d-Ile	creatine	GCST90200323	-0.0980707	0.120228	0.414668	FALSE	FALSE	9
MR-IVW	isoleucine	met-d-Ile	creatine	GCST90200323	0.0410315	0.132603	0.756993	FALSE	FALSE	9
MR-IVW LD	isoleucine	met-d-Ile	creatine	GCST90200323	0.0385726	0.128706	0.76441	FALSE	FALSE	9
MR-PCA	isoleucine	met-d-Ile	creatine	GCST90200323	-0.0266955	0.0999614	0.789425	FALSE	FALSE	9
MR-link 2	beta-alanine	GCST90200361	phosphoethanolamine	GCST90200281	-0.0463837	0.0760452	0.541896	FALSE	FALSE	1
MR-IVW	beta-alanine	GCST90200361	phosphoethanolamine	GCST90200281	-0.0399796	0.0804074	0.619038	FALSE	FALSE	1
MR-IVW LD	beta-alanine	GCST90200361	phosphoethanolamine	GCST90200281	-0.0399796	0.0804074	0.619038	FALSE	FALSE	1
MR-PCA	beta-alanine	GCST90200361	phosphoethanolamine	GCST90200281	-0.0514978	0.0732837	0.482231	FALSE	FALSE	1
MR-link 2	dehydroepiandrosterone sulfate (dhea-s)	GCST90199673	4-methyl-2-oxopentanoate	M22116	0.0890758	0.105037	0.396414	FALSE	FALSE	1
MR-IVW	dehydroepiandrosterone sulfate (dhea-s)	GCST90199673	4-methyl-2-oxopentanoate	M22116	0.0935205	0.117444	0.42586	FALSE	FALSE	1
MR-IVW LD	dehydroepiandrosterone sulfate (dhea-s)	GCST90199673	4-methyl-2-oxopentanoate	M22116	0.0935205	0.117444	0.42586	FALSE	FALSE	1
MR-PCA	dehydroepiandrosterone sulfate (dhea-s)	GCST90199673	4-methyl-2-oxopentanoate	M22116	0.0815491	0.125143	0.514628	FALSE	FALSE	1
MR-link 2	isoursodeoxycholate	GCST90199892	glutamine	GCST90200419	-0.0924744	0.206433	0.65418	FALSE	FALSE	1
MR-IVW	isoursodeoxycholate	GCST90199892	glutamine	GCST90200419	0.188957	0.174429	0.278678	FALSE	FALSE	1
MR-IVW LD	isoursodeoxycholate	GCST90199892	glutamine	GCST90200419	0.188957	0.174429	0.278678	FALSE	FALSE	1
MR-PCA	isoursodeoxycholate	GCST90199892	glutamine	GCST90200419	0.126242	0.122132	0.301297	FALSE	FALSE	1
MR-link 2	citrate	GCST90200304	2-aminobutyrate	M32348	0.0121461	0.0652001	0.852217	FALSE	FALSE	3
MR-IVW	citrate	GCST90200304	2-aminobutyrate	M32348	0.0685063	0.0743268	0.356691	FALSE	FALSE	3
MR-IVW LD	citrate	GCST90200304	2-aminobutyrate	M32348	0.0738252	0.0719103	0.304596	FALSE	FALSE	3
MR-PCA	citrate	GCST90200304	2-aminobutyrate	M32348	-0.0138517	0.0558442	0.804103	FALSE	FALSE	3
MR-link 2	valine	bioa_022	guanidinoacetate	GCST90200384	0.0866834	0.0951832	0.362454	FALSE	FALSE	9
MR-IVW	valine	bioa_022	guanidinoacetate	GCST90200384	0.020038	0.109835	0.855239	FALSE	FALSE	9
MR-IVW LD	valine	bioa_022	guanidinoacetate	GCST90200384	0.020038	0.109835	0.855239	FALSE	FALSE	9
MR-PCA	valine	bioa_022	guanidinoacetate	GCST90200384	-0.0266011	0.095449	0.78048	FALSE	FALSE	9
MR-link 2	n-acetyl-aspartyl-glutamate (naag)	GCST90200684	glycerol	M15122	-0.016996	0.0178056	0.339812	FALSE	FALSE	2
MR-IVW	n-acetyl-aspartyl-glutamate (naag)	GCST90200684	glycerol	M15122	0.0137264	0.0230953	0.552286	FALSE	FALSE	2
MR-IVW LD	n-acetyl-aspartyl-glutamate (naag)	GCST90200684	glycerol	M15122	0.0122364	0.0209055	0.558332	FALSE	FALSE	2
MR-PCA	n-acetyl-aspartyl-glutamate (naag)	GCST90200684	glycerol	M15122	-0.0097596	0.0206211	0.636012	FALSE	FALSE	2
MR-link 2	dehydroepiandrosterone sulfate (dhea-s)	GCST90199673	n-acetylornithine	bioa_023	-0.0946233	0.0505252	0.061097	FALSE	FALSE	1
MR-IVW	dehydroepiandrosterone sulfate (dhea-s)	GCST90199673	n-acetylornithine	bioa_023	-0.123042	0.0573889	0.0320329	FALSE	FALSE	1
MR-IVW LD	dehydroepiandrosterone sulfate (dhea-s)	GCST90199673	n-acetylornithine	bioa_023	-0.123042	0.0573889	0.0320329	FALSE	FALSE	1
MR-PCA	dehydroepiandrosterone sulfate (dhea-s)	GCST90199673	n-acetylornithine	bioa_023	-0.143638	0.0611717	0.0188686	FALSE	FALSE	1
MR-link 2	creatinine	bioa_026	allantoin	GCST90200286	0.0548195	0.0978367	0.575263	FALSE	FALSE	23
MR-IVW	creatinine	bioa_026	allantoin	GCST90200286	0.202036	0.0963225	0.0359501	FALSE	FALSE	23
MR-IVW LD	creatinine	bioa_026	allantoin	GCST90200286	0.202036	0.0963225	0.0359501	FALSE	FALSE	23
MR-PCA	creatinine	bioa_026	allantoin	GCST90200286	0.220206	0.0841605	0.00888376	FALSE	FALSE	23
MR-link 2	glucose	met-d-Glucose	histidine	met-d-His	0.0953194	0.0293661	0.00117078	FALSE	FALSE	21
MR-IVW	glucose	met-d-Glucose	histidine	met-d-His	0.0266226	0.0253504	0.293634	FALSE	FALSE	21
MR-IVW LD	glucose	met-d-Glucose	histidine	met-d-His	0.0217243	0.0244497	0.374257	FALSE	FALSE	21
MR-PCA	glucose	met-d-Glucose	histidine	met-d-His	0.0541115	0.0200523	0.00696496	FALSE	FALSE	21
MR-link 2	arginine	GCST90200372	heme	M32593	-0.115246	0.105698	0.275569	FALSE	FALSE	3
MR-IVW	arginine	GCST90200372	heme	M32593	-0.0422531	0.0905416	0.640735	FALSE	FALSE	3
MR-IVW LD	arginine	GCST90200372	heme	M32593	-0.0422531	0.0905416	0.640735	FALSE	FALSE	3
MR-PCA	arginine	GCST90200372	heme	M32593	-0.0865049	0.0891334	0.331792	FALSE	FALSE	3
MR-link 2	glutamate	GCST90200412	stearoyl sphingomyelin (d18:1/18:0)	GCST90200335	0.0642263	0.231241	0.781207	FALSE	FALSE	1
MR-IVW	glutamate	GCST90200412	stearoyl sphingomyelin (d18:1/18:0)	GCST90200335	-0.0915264	0.155294	0.555609	FALSE	FALSE	1
MR-IVW LD	glutamate	GCST90200412	stearoyl sphingomyelin (d18:1/18:0)	GCST90200335	-0.0915264	0.155294	0.555609	FALSE	FALSE	1
MR-PCA	glutamate	GCST90200412	stearoyl sphingomyelin (d18:1/18:0)	GCST90200335	0.0258922	0.0847784	0.760054	FALSE	FALSE	1
MR-link 2	valine	M01649	acetone	met-d-Acetone	-0.0971563	0.0389912	0.0127117	FALSE	FALSE	1
MR-IVW	valine	M01649	acetone	met-d-Acetone	-0.0806256	0.0375791	0.0319138	FALSE	FALSE	1
MR-IVW LD	valine	M01649	acetone	met-d-Acetone	-0.0806256	0.0375791	0.0319138	FALSE	FALSE	1
MR-PCA	valine	M01649	acetone	met-d-Acetone	-0.0919157	0.038754	0.017703	FALSE	FALSE	1
MR-link 2	3-methyl-2-oxobutyrate	M21047	alanine	bioa_001	-0.358801	0.0950061	0.000158977	FALSE	FALSE	1
MR-IVW	3-methyl-2-oxobutyrate	M21047	alanine	bioa_001	-0.331025	0.0498007	2.99127e-11	TRUE	FALSE	1
MR-IVW LD	3-methyl-2-oxobutyrate	M21047	alanine	bioa_001	-0.331025	0.0498007	2.99127e-11	TRUE	FALSE	1
MR-PCA	3-methyl-2-oxobutyrate	M21047	alanine	bioa_001	-0.2665	0.0416684	1.59795e-10	TRUE	FALSE	1
MR-link 2	isoleucine	met-d-Ile	3,7-dimethylurate	GCST90199755	-0.0974296	0.143443	0.496997	FALSE	FALSE	9
MR-IVW	isoleucine	met-d-Ile	3,7-dimethylurate	GCST90199755	0.206856	0.138959	0.136588	FALSE	FALSE	9
MR-IVW LD	isoleucine	met-d-Ile	3,7-dimethylurate	GCST90199755	0.206867	0.141091	0.142595	FALSE	FALSE	9
MR-PCA	isoleucine	met-d-Ile	3,7-dimethylurate	GCST90199755	0.0646996	0.109588	0.55493	FALSE	FALSE	9
MR-link 2	caffeine	GCST90200436	acetate	met-d-Acetate	0.015578	0.0538525	0.772374	FALSE	FALSE	2
MR-IVW	caffeine	GCST90200436	acetate	met-d-Acetate	0.00523435	0.0331392	0.874496	FALSE	FALSE	2
MR-IVW LD	caffeine	GCST90200436	acetate	met-d-Acetate	0.00523435	0.0331392	0.874496	FALSE	FALSE	2
MR-PCA	caffeine	GCST90200436	acetate	met-d-Acetate	0.0177627	0.0223821	0.427422	FALSE	FALSE	2
MR-link 2	alpha-ketoglutaramate*	GCST90199885	creatinine	met-d-Creatinine	0.00311037	0.0225507	0.890298	FALSE	FALSE	1
MR-IVW	alpha-ketoglutaramate*	GCST90199885	creatinine	met-d-Creatinine	0.0192508	0.0343336	0.575004	FALSE	FALSE	1
MR-IVW LD	alpha-ketoglutaramate*	GCST90199885	creatinine	met-d-Creatinine	0.0192508	0.0343336	0.575004	FALSE	FALSE	1
MR-PCA	alpha-ketoglutaramate*	GCST90199885	creatinine	met-d-Creatinine	0.00147125	0.018473	0.936521	FALSE	FALSE	1
MR-link 2	leucine	bioa_011	cysteine	M31453	0.0892415	0.129844	0.491895	FALSE	FALSE	6
MR-IVW	leucine	bioa_011	cysteine	M31453	0.0292455	0.145995	0.841231	FALSE	FALSE	6
MR-IVW LD	leucine	bioa_011	cysteine	M31453	0.0291644	0.145968	0.841636	FALSE	FALSE	6
MR-PCA	leucine	bioa_011	cysteine	M31453	0.000152654	0.131171	0.999071	FALSE	FALSE	6
MR-link 2	urate	M01604	phenylalanine	bioa_016	0.00907356	0.0133251	0.495912	FALSE	FALSE	1
MR-IVW	urate	M01604	phenylalanine	bioa_016	0.00880639	0.0148506	0.553181	FALSE	FALSE	1
MR-IVW LD	urate	M01604	phenylalanine	bioa_016	0.00880639	0.0148506	0.553181	FALSE	FALSE	1
MR-PCA	urate	M01604	phenylalanine	bioa_016	0.00395853	0.0144574	0.784234	FALSE	FALSE	1
MR-link 2	3-ureidopropionate	GCST90200283	creatine	M27718	0.0846619	0.154706	0.584211	FALSE	FALSE	1
MR-IVW	3-ureidopropionate	GCST90200283	creatine	M27718	-0.00344189	0.12735	0.978438	FALSE	FALSE	1
MR-IVW LD	3-ureidopropionate	GCST90200283	creatine	M27718	-0.00344189	0.12735	0.978438	FALSE	FALSE	1
MR-PCA	3-ureidopropionate	GCST90200283	creatine	M27718	-0.0277945	0.119781	0.816503	FALSE	FALSE	1
MR-link 2	citrate	met-d-Citrate	inosine	GCST90200394	-0.0254344	0.0657079	0.698695	FALSE	FALSE	29
MR-IVW	citrate	met-d-Citrate	inosine	GCST90200394	-0.067127	0.0711816	0.345661	FALSE	FALSE	29
MR-IVW LD	citrate	met-d-Citrate	inosine	GCST90200394	-0.095465	0.0677881	0.159047	FALSE	FALSE	29
MR-PCA	citrate	met-d-Citrate	inosine	GCST90200394	-0.102558	0.060071	0.0877707	FALSE	FALSE	29
MR-link 2	mannose	M00584	anthranilate	GCST90200324	0.0168998	0.0650508	0.795023	FALSE	FALSE	1
MR-IVW	mannose	M00584	anthranilate	GCST90200324	-0.0216766	0.0849511	0.798595	FALSE	FALSE	1
MR-IVW LD	mannose	M00584	anthranilate	GCST90200324	-0.0216766	0.0849511	0.798595	FALSE	FALSE	1
MR-PCA	mannose	M00584	anthranilate	GCST90200324	0.00791016	0.072584	0.913219	FALSE	FALSE	1
MR-link 2	phenylalanine	met-d-Phe	citrate	met-d-Citrate	0.0374658	0.0210142	0.0746055	FALSE	FALSE	10
MR-IVW	phenylalanine	met-d-Phe	citrate	met-d-Citrate	0.0323407	0.0243703	0.184492	FALSE	FALSE	10
MR-IVW LD	phenylalanine	met-d-Phe	citrate	met-d-Citrate	0.0312695	0.0241604	0.19558	FALSE	FALSE	10
MR-PCA	phenylalanine	met-d-Phe	citrate	met-d-Citrate	0.0274608	0.0228218	0.228871	FALSE	FALSE	10
MR-link 2	urate	GCST90200307	5,6-dihydrothymine	GCST90200339	0.0277538	0.0770301	0.718624	FALSE	FALSE	5
MR-IVW	urate	GCST90200307	5,6-dihydrothymine	GCST90200339	-0.0254651	0.0489425	0.60285	FALSE	FALSE	5
MR-IVW LD	urate	GCST90200307	5,6-dihydrothymine	GCST90200339	-0.0254651	0.0489425	0.60285	FALSE	FALSE	5
MR-PCA	urate	GCST90200307	5,6-dihydrothymine	GCST90200339	0.0221794	0.0424738	0.601539	FALSE	FALSE	5
MR-link 2	lactate	met-d-Lactate	biliverdin	GCST90200706	0.345974	0.165833	0.0369527	FALSE	FALSE	9
MR-IVW	lactate	met-d-Lactate	biliverdin	GCST90200706	-0.031084	0.153333	0.839352	FALSE	FALSE	9
MR-IVW LD	lactate	met-d-Lactate	biliverdin	GCST90200706	-0.0199856	0.155096	0.897469	FALSE	FALSE	9
MR-PCA	lactate	met-d-Lactate	biliverdin	GCST90200706	0.193808	0.117267	0.0983904	FALSE	FALSE	9
MR-link 2	acetate	met-d-Acetate	3-methyl-2-oxobutyrate	M21047	-0.0607163	0.179817	0.735622	FALSE	FALSE	8
MR-IVW	acetate	met-d-Acetate	3-methyl-2-oxobutyrate	M21047	-0.174231	0.176591	0.32382	FALSE	FALSE	8
MR-IVW LD	acetate	met-d-Acetate	3-methyl-2-oxobutyrate	M21047	-0.177729	0.178549	0.319537	FALSE	FALSE	8
MR-PCA	acetate	met-d-Acetate	3-methyl-2-oxobutyrate	M21047	-0.164238	0.166337	0.323456	FALSE	FALSE	8
MR-link 2	cytidine	GCST90200429	stearoyl sphingomyelin (d18:1/18:0)	GCST90200335	-0.0533187	0.135302	0.693529	FALSE	FALSE	1
MR-IVW	cytidine	GCST90200429	stearoyl sphingomyelin (d18:1/18:0)	GCST90200335	0.12167	0.144881	0.401028	FALSE	FALSE	1
MR-IVW LD	cytidine	GCST90200429	stearoyl sphingomyelin (d18:1/18:0)	GCST90200335	0.12167	0.144881	0.401028	FALSE	FALSE	1
MR-PCA	cytidine	GCST90200429	stearoyl sphingomyelin (d18:1/18:0)	GCST90200335	0.00758818	0.0886785	0.931809	FALSE	FALSE	1
MR-link 2	ornithine	GCST90200404	n-acetylglucosaminylasparagine	GCST90200316	0.0134878	0.163931	0.934426	FALSE	FALSE	1
MR-IVW	ornithine	GCST90200404	n-acetylglucosaminylasparagine	GCST90200316	-0.203372	0.105347	0.0535459	FALSE	FALSE	2
MR-IVW LD	ornithine	GCST90200404	n-acetylglucosaminylasparagine	GCST90200316	-0.203372	0.105347	0.0535459	FALSE	FALSE	2
MR-PCA	ornithine	GCST90200404	n-acetylglucosaminylasparagine	GCST90200316	-0.122237	0.0723404	0.0910762	FALSE	FALSE	2
MR-link 2	glycochenodeoxycholate	M32346	caffeine	GCST90200436	-0.108042	0.230806	0.639708	FALSE	FALSE	1
MR-IVW	glycochenodeoxycholate	M32346	caffeine	GCST90200436	-0.13198	0.155036	0.394612	FALSE	FALSE	1
MR-IVW LD	glycochenodeoxycholate	M32346	caffeine	GCST90200436	-0.13198	0.155036	0.394612	FALSE	FALSE	1
MR-PCA	glycochenodeoxycholate	M32346	caffeine	GCST90200436	-0.0694731	0.153611	0.651077	FALSE	FALSE	1
MR-link 2	dihydroorotate	GCST90200444	uridine	GCST90200407	0.0127559	0.0393005	0.745504	FALSE	FALSE	5
MR-IVW	dihydroorotate	GCST90200444	uridine	GCST90200407	-0.02599	0.0377595	0.491262	FALSE	FALSE	5
MR-IVW LD	dihydroorotate	GCST90200444	uridine	GCST90200407	-0.0210524	0.0401602	0.600132	FALSE	FALSE	5
MR-PCA	dihydroorotate	GCST90200444	uridine	GCST90200407	0.00855221	0.0346926	0.805285	FALSE	FALSE	5
MR-link 2	4-methyl-2-oxopentanoate	M22116	bilirubin (z,z)	GCST90200704	0.0370082	0.121162	0.760029	FALSE	FALSE	2
MR-IVW	4-methyl-2-oxopentanoate	M22116	bilirubin (z,z)	GCST90200704	0.022547	0.116487	0.846522	FALSE	FALSE	2
MR-IVW LD	4-methyl-2-oxopentanoate	M22116	bilirubin (z,z)	GCST90200704	0.022547	0.116487	0.846522	FALSE	FALSE	2
MR-PCA	4-methyl-2-oxopentanoate	M22116	bilirubin (z,z)	GCST90200704	-0.0118855	0.102681	0.907849	FALSE	FALSE	2
MR-link 2	pantothenate	GCST90200279	orotidine	GCST90200681	0.335013	0.21581	0.120577	FALSE	FALSE	1
MR-IVW	pantothenate	GCST90200279	orotidine	GCST90200681	0.0857017	0.172992	0.620312	FALSE	FALSE	1
MR-IVW LD	pantothenate	GCST90200279	orotidine	GCST90200681	0.0857017	0.172992	0.620312	FALSE	FALSE	1
MR-PCA	pantothenate	GCST90200279	orotidine	GCST90200681	0.146967	0.107681	0.172302	FALSE	FALSE	1
MR-link 2	orotidine	GCST90200681	aspartate	GCST90200370	0.091381	0.0287688	0.00149119	FALSE	FALSE	3
MR-IVW	orotidine	GCST90200681	aspartate	GCST90200370	0.00261525	0.0259211	0.919636	FALSE	FALSE	3
MR-IVW LD	orotidine	GCST90200681	aspartate	GCST90200370	0.00261525	0.0259211	0.919636	FALSE	FALSE	3
MR-PCA	orotidine	GCST90200681	aspartate	GCST90200370	0.00863134	0.0252288	0.732258	FALSE	FALSE	3
MR-link 2	4-methyl-2-oxopentanoate	M22116	asparagine	bioa_003	-0.162802	0.0614092	0.00802298	FALSE	FALSE	2
MR-IVW	4-methyl-2-oxopentanoate	M22116	asparagine	bioa_003	-0.0896445	0.057602	0.119643	FALSE	FALSE	2
MR-IVW LD	4-methyl-2-oxopentanoate	M22116	asparagine	bioa_003	-0.0896445	0.057602	0.119643	FALSE	FALSE	2
MR-PCA	4-methyl-2-oxopentanoate	M22116	asparagine	bioa_003	-0.115521	0.0560785	0.0393999	FALSE	FALSE	2
MR-link 2	3-ureidopropionate	GCST90200283	cystathionine	GCST90200383	0.0216587	0.156507	0.889934	FALSE	FALSE	1
MR-IVW	3-ureidopropionate	GCST90200283	cystathionine	GCST90200383	-0.0757511	0.122148	0.535153	FALSE	FALSE	1
MR-IVW LD	3-ureidopropionate	GCST90200283	cystathionine	GCST90200383	-0.0757511	0.122148	0.535153	FALSE	FALSE	1
MR-PCA	3-ureidopropionate	GCST90200283	cystathionine	GCST90200383	0.0102498	0.0834909	0.902292	FALSE	FALSE	1
MR-link 2	leucine	M00060	glucuronate	GCST90199641	0.0339014	0.0961376	0.724363	FALSE	FALSE	2
MR-IVW	leucine	M00060	glucuronate	GCST90199641	0.0373187	0.100431	0.710201	FALSE	FALSE	2
MR-IVW LD	leucine	M00060	glucuronate	GCST90199641	0.0373187	0.100431	0.710201	FALSE	FALSE	2
MR-PCA	leucine	M00060	glucuronate	GCST90199641	0.063311	0.0925149	0.493765	FALSE	FALSE	2
MR-link 2	gluconate	GCST90200373	1-methylxanthine	M34389	-0.156534	0.133043	0.239371	FALSE	FALSE	1
MR-IVW	gluconate	GCST90200373	1-methylxanthine	M34389	0.0488416	0.181412	0.787752	FALSE	FALSE	1
MR-IVW LD	gluconate	GCST90200373	1-methylxanthine	M34389	0.0488416	0.181412	0.787752	FALSE	FALSE	1
MR-PCA	gluconate	GCST90200373	1-methylxanthine	M34389	-0.135743	0.101495	0.181079	FALSE	FALSE	1
MR-link 2	urate	M01604	3-hydroxybutyrate (bhba)	GCST90200367	-0.049624	0.0483605	0.304832	FALSE	FALSE	1
MR-IVW	urate	M01604	3-hydroxybutyrate (bhba)	GCST90200367	-0.0453722	0.0478674	0.343195	FALSE	FALSE	1
MR-IVW LD	urate	M01604	3-hydroxybutyrate (bhba)	GCST90200367	-0.0453722	0.0478674	0.343195	FALSE	FALSE	1
MR-PCA	urate	M01604	3-hydroxybutyrate (bhba)	GCST90200367	-0.063077	0.0465077	0.175013	FALSE	FALSE	1
MR-link 2	glutamine	GCST90200419	leucine	met-d-Leu	-0.143913	0.0372712	0.000112815	FALSE	FALSE	1
MR-IVW	glutamine	GCST90200419	leucine	met-d-Leu	-0.143775	0.0180437	1.61092e-15	TRUE	FALSE	1
MR-IVW LD	glutamine	GCST90200419	leucine	met-d-Leu	-0.143775	0.0180437	1.61092e-15	TRUE	FALSE	1
MR-PCA	glutamine	GCST90200419	leucine	met-d-Leu	-0.140463	0.0177303	2.33301e-15	TRUE	FALSE	1
MR-link 2	kynurenine	GCST90199636	lactate	M00527	-0.0332055	0.072918	0.648835	FALSE	FALSE	3
MR-IVW	kynurenine	GCST90199636	lactate	M00527	-0.058738	0.0642214	0.360392	FALSE	FALSE	3
MR-IVW LD	kynurenine	GCST90199636	lactate	M00527	-0.0619257	0.0630595	0.32609	FALSE	FALSE	3
MR-PCA	kynurenine	GCST90199636	lactate	M00527	0.0108097	0.0606846	0.858621	FALSE	FALSE	3
MR-link 2	hypoxanthine	M03127	methionine	M01302	-0.189849	0.152516	0.213212	FALSE	FALSE	1
MR-IVW	hypoxanthine	M03127	methionine	M01302	-0.103588	0.120853	0.391366	FALSE	FALSE	1
MR-IVW LD	hypoxanthine	M03127	methionine	M01302	-0.103588	0.120853	0.391366	FALSE	FALSE	1
MR-PCA	hypoxanthine	M03127	methionine	M01302	-0.138124	0.113041	0.221746	FALSE	FALSE	1
MR-link 2	dehydroepiandrosterone sulfate (dhea-s)	M32425	alanine	bioa_001	-0.00639171	0.0280739	0.819899	FALSE	FALSE	2
MR-IVW	dehydroepiandrosterone sulfate (dhea-s)	M32425	alanine	bioa_001	-0.0241624	0.0291052	0.40644	FALSE	FALSE	2
MR-IVW LD	dehydroepiandrosterone sulfate (dhea-s)	M32425	alanine	bioa_001	-0.0241624	0.0291052	0.40644	FALSE	FALSE	2
MR-PCA	dehydroepiandrosterone sulfate (dhea-s)	M32425	alanine	bioa_001	0.000824708	0.0242971	0.972923	FALSE	FALSE	2
MR-link 2	histidine	GCST90200377	docosapentaenoate (n6 dpa; 22:5n6)	GCST90199796	-0.111068	0.139537	0.426045	FALSE	FALSE	2
MR-IVW	histidine	GCST90200377	docosapentaenoate (n6 dpa; 22:5n6)	GCST90199796	0.047099	0.115543	0.683544	FALSE	FALSE	2
MR-IVW LD	histidine	GCST90200377	docosapentaenoate (n6 dpa; 22:5n6)	GCST90199796	0.047099	0.115543	0.683544	FALSE	FALSE	2
MR-PCA	histidine	GCST90200377	docosapentaenoate (n6 dpa; 22:5n6)	GCST90199796	-0.0649518	0.0653562	0.320314	FALSE	FALSE	2
MR-link 2	dihydroorotate	GCST90200444	glutamate	GCST90200412	0.103506	0.039777	0.00926405	FALSE	FALSE	5
MR-IVW	dihydroorotate	GCST90200444	glutamate	GCST90200412	0.0390389	0.0376847	0.300233	FALSE	FALSE	5
MR-IVW LD	dihydroorotate	GCST90200444	glutamate	GCST90200412	0.0380204	0.0400809	0.342828	FALSE	FALSE	5
MR-PCA	dihydroorotate	GCST90200444	glutamate	GCST90200412	0.0306933	0.0346232	0.37535	FALSE	FALSE	5
MR-link 2	1-methylxanthine	M34389	creatinine	met-d-Creatinine	-0.0456229	0.0169398	0.00707615	FALSE	FALSE	1
MR-IVW	1-methylxanthine	M34389	creatinine	met-d-Creatinine	-0.0434281	0.0146113	0.00295644	FALSE	FALSE	1
MR-IVW LD	1-methylxanthine	M34389	creatinine	met-d-Creatinine	-0.0434281	0.0146113	0.00295644	FALSE	FALSE	1
MR-PCA	1-methylxanthine	M34389	creatinine	met-d-Creatinine	-0.0376453	0.0140552	0.00739774	FALSE	FALSE	1
MR-link 2	guanidinoacetate	GCST90200384	pyruvate	met-d-Pyruvate	-0.0172894	0.0197324	0.380923	FALSE	FALSE	5
MR-IVW	guanidinoacetate	GCST90200384	pyruvate	met-d-Pyruvate	-0.00124685	0.0167878	0.940794	FALSE	FALSE	5
MR-IVW LD	guanidinoacetate	GCST90200384	pyruvate	met-d-Pyruvate	-0.00124685	0.0167878	0.940794	FALSE	FALSE	5
MR-PCA	guanidinoacetate	GCST90200384	pyruvate	met-d-Pyruvate	0.000157148	0.0115382	0.989133	FALSE	FALSE	5
MR-link 2	1-methylnicotinamide	GCST90200406	phenylalanine	M00064	-0.215683	0.14144	0.127282	FALSE	FALSE	1
MR-IVW	1-methylnicotinamide	GCST90200406	phenylalanine	M00064	-0.252006	0.177886	0.15658	FALSE	FALSE	1
MR-IVW LD	1-methylnicotinamide	GCST90200406	phenylalanine	M00064	-0.252006	0.177886	0.15658	FALSE	FALSE	1
MR-PCA	1-methylnicotinamide	GCST90200406	phenylalanine	M00064	-0.136821	0.118681	0.248972	FALSE	FALSE	1
MR-link 2	creatinine	met-d-Creatinine	anthranilate	GCST90200324	0.043971	0.0803074	0.584012	FALSE	FALSE	59
MR-IVW	creatinine	met-d-Creatinine	anthranilate	GCST90200324	0.0437024	0.0742546	0.556164	FALSE	FALSE	59
MR-IVW LD	creatinine	met-d-Creatinine	anthranilate	GCST90200324	0.043787	0.0742539	0.555397	FALSE	FALSE	59
MR-PCA	creatinine	met-d-Creatinine	anthranilate	GCST90200324	0.0654823	0.0558968	0.241404	FALSE	FALSE	59
MR-link 2	1-methylnicotinamide	GCST90200406	leucine	met-d-Leu	-0.0139959	0.0440521	0.750703	FALSE	FALSE	1
MR-IVW	1-methylnicotinamide	GCST90200406	leucine	met-d-Leu	-0.0637765	0.044975	0.156178	FALSE	FALSE	1
MR-IVW LD	1-methylnicotinamide	GCST90200406	leucine	met-d-Leu	-0.0637765	0.044975	0.156178	FALSE	FALSE	1
MR-PCA	1-methylnicotinamide	GCST90200406	leucine	met-d-Leu	-0.00254868	0.022846	0.911173	FALSE	FALSE	1
MR-link 2	glucose	met-d-Glucose	citrate	M01564	0.0255372	0.126952	0.840577	FALSE	FALSE	20
MR-IVW	glucose	met-d-Glucose	citrate	M01564	-0.0188722	0.103818	0.855755	FALSE	FALSE	20
MR-IVW LD	glucose	met-d-Glucose	citrate	M01564	-0.0136516	0.0985818	0.889862	FALSE	FALSE	20
MR-PCA	glucose	met-d-Glucose	citrate	M01564	-0.104618	0.0917248	0.25405	FALSE	FALSE	20
MR-link 2	2-aminobutyrate	M32348	anthranilate	GCST90200324	-0.027291	0.119191	0.818893	FALSE	FALSE	2
MR-IVW	2-aminobutyrate	M32348	anthranilate	GCST90200324	-0.0802647	0.108212	0.458249	FALSE	FALSE	2
MR-IVW LD	2-aminobutyrate	M32348	anthranilate	GCST90200324	-0.0802647	0.108212	0.458249	FALSE	FALSE	2
MR-PCA	2-aminobutyrate	M32348	anthranilate	GCST90200324	-0.0546913	0.0927154	0.555269	FALSE	FALSE	2
MR-link 2	valine	M01649	leucine	GCST90200389	0.370921	0.152335	0.014896	FALSE	FALSE	1
MR-IVW	valine	M01649	leucine	GCST90200389	0.241526	0.149489	0.106164	FALSE	FALSE	1
MR-IVW LD	valine	M01649	leucine	GCST90200389	0.241526	0.149489	0.106164	FALSE	FALSE	1
MR-PCA	valine	M01649	leucine	GCST90200389	0.240215	0.124829	0.054311	FALSE	FALSE	1
MR-link 2	isoleucine	met-d-Ile	3-ureidopropionate	GCST90200283	0.0318523	0.132196	0.809596	FALSE	FALSE	9
MR-IVW	isoleucine	met-d-Ile	3-ureidopropionate	GCST90200283	-0.122733	0.132851	0.355571	FALSE	FALSE	9
MR-IVW LD	isoleucine	met-d-Ile	3-ureidopropionate	GCST90200283	-0.122092	0.13489	0.365399	FALSE	FALSE	9
MR-PCA	isoleucine	met-d-Ile	3-ureidopropionate	GCST90200283	-0.00897664	0.104771	0.931722	FALSE	FALSE	9
MR-link 2	5-oxoproline	GCST90200280	uridine	M00606	-0.0360505	0.0385358	0.349526	FALSE	FALSE	2
MR-IVW	5-oxoproline	GCST90200280	uridine	M00606	-0.0404572	0.0384726	0.29299	FALSE	FALSE	2
MR-IVW LD	5-oxoproline	GCST90200280	uridine	M00606	-0.0404572	0.0384726	0.29299	FALSE	FALSE	2
MR-PCA	5-oxoproline	GCST90200280	uridine	M00606	-0.0427485	0.0380589	0.261344	FALSE	FALSE	2
MR-link 2	betaine	M03141	cortisone	M01769	-0.00990874	0.0656394	0.880009	FALSE	FALSE	4
MR-IVW	betaine	M03141	cortisone	M01769	-0.0143214	0.0640876	0.823173	FALSE	FALSE	4
MR-IVW LD	betaine	M03141	cortisone	M01769	-0.0175529	0.0653186	0.78814	FALSE	FALSE	4
MR-PCA	betaine	M03141	cortisone	M01769	0.0175513	0.0530663	0.740838	FALSE	FALSE	4
MR-link 2	glycine	GCST90200707	hypoxanthine	M03127	0.035677	0.0360512	0.322359	FALSE	FALSE	4
MR-IVW	glycine	GCST90200707	hypoxanthine	M03127	0.0220085	0.0381391	0.5639	FALSE	FALSE	4
MR-IVW LD	glycine	GCST90200707	hypoxanthine	M03127	0.0249756	0.0395536	0.527754	FALSE	FALSE	4
MR-PCA	glycine	GCST90200707	hypoxanthine	M03127	0.043618	0.0347946	0.209993	FALSE	FALSE	4
MR-link 2	flavin adenine dinucleotide (fad)	GCST90200376	3-(4-hydroxyphenyl)lactate	GCST90200371	0.0721865	0.0412758	0.0803113	FALSE	FALSE	1
MR-IVW	flavin adenine dinucleotide (fad)	GCST90200376	3-(4-hydroxyphenyl)lactate	GCST90200371	0.0496647	0.0426512	0.244246	FALSE	FALSE	1
MR-IVW LD	flavin adenine dinucleotide (fad)	GCST90200376	3-(4-hydroxyphenyl)lactate	GCST90200371	0.0508149	0.0430481	0.237832	FALSE	FALSE	1
MR-PCA	flavin adenine dinucleotide (fad)	GCST90200376	3-(4-hydroxyphenyl)lactate	GCST90200371	0.0728494	0.0428156	0.0888551	FALSE	FALSE	1
MR-link 2	alpha-tocopherol	GCST90200302	methionine	GCST90200391	-0.297327	0.267748	0.266795	FALSE	FALSE	1
MR-IVW	alpha-tocopherol	GCST90200302	methionine	GCST90200391	-0.153373	0.174769	0.380172	FALSE	FALSE	1
MR-IVW LD	alpha-tocopherol	GCST90200302	methionine	GCST90200391	-0.153373	0.174769	0.380172	FALSE	FALSE	1
MR-PCA	alpha-tocopherol	GCST90200302	methionine	GCST90200391	-0.16705	0.129334	0.196491	FALSE	FALSE	1
MR-link 2	asparagine	bioa_003	citrulline	GCST90200403	-0.0289211	0.0822716	0.725189	FALSE	FALSE	6
MR-IVW	asparagine	bioa_003	citrulline	GCST90200403	0.112311	0.0835404	0.178822	FALSE	FALSE	6
MR-IVW LD	asparagine	bioa_003	citrulline	GCST90200403	0.119668	0.0852553	0.160425	FALSE	FALSE	6
MR-PCA	asparagine	bioa_003	citrulline	GCST90200403	0.112958	0.0784449	0.149876	FALSE	FALSE	6
MR-link 2	s-1-pyrroline-5-carboxylate	GCST90200381	dehydroepiandrosterone sulfate (dhea-s)	GCST90199673	-0.00636098	0.044421	0.886134	FALSE	FALSE	2
MR-IVW	s-1-pyrroline-5-carboxylate	GCST90200381	dehydroepiandrosterone sulfate (dhea-s)	GCST90199673	-0.0315261	0.0405284	0.436642	FALSE	FALSE	2
MR-IVW LD	s-1-pyrroline-5-carboxylate	GCST90200381	dehydroepiandrosterone sulfate (dhea-s)	GCST90199673	-0.031774	0.0423347	0.452928	FALSE	FALSE	2
MR-PCA	s-1-pyrroline-5-carboxylate	GCST90200381	dehydroepiandrosterone sulfate (dhea-s)	GCST90199673	-0.0062654	0.0365142	0.863761	FALSE	FALSE	2
MR-link 2	kynurenine	GCST90199636	alpha-ketobutyrate	GCST90200438	-0.0904997	0.0583877	0.121147	FALSE	FALSE	4
MR-IVW	kynurenine	GCST90199636	alpha-ketobutyrate	GCST90200438	-0.00786715	0.0538126	0.883767	FALSE	FALSE	4
MR-IVW LD	kynurenine	GCST90199636	alpha-ketobutyrate	GCST90200438	-0.00753824	0.0533574	0.88765	FALSE	FALSE	4
MR-PCA	kynurenine	GCST90199636	alpha-ketobutyrate	GCST90200438	-0.0307201	0.0437859	0.48293	FALSE	FALSE	4
MR-link 2	citrate	met-d-Citrate	glycerol 3-phosphate	M15365	-0.035391	0.0560545	0.527801	FALSE	FALSE	26
MR-IVW	citrate	met-d-Citrate	glycerol 3-phosphate	M15365	-0.0526877	0.0601564	0.381114	FALSE	FALSE	26
MR-IVW LD	citrate	met-d-Citrate	glycerol 3-phosphate	M15365	-0.0567791	0.0602962	0.346362	FALSE	FALSE	26
MR-PCA	citrate	met-d-Citrate	glycerol 3-phosphate	M15365	-0.00216982	0.0581923	0.970256	FALSE	FALSE	26
MR-link 2	4-methyl-2-oxopentanoate	GCST90199655	2-hydroxyphenylacetate	GCST90200369	0.0124636	0.187414	0.946977	FALSE	FALSE	1
MR-IVW	4-methyl-2-oxopentanoate	GCST90199655	2-hydroxyphenylacetate	GCST90200369	-0.0146275	0.170563	0.931657	FALSE	FALSE	1
MR-IVW LD	4-methyl-2-oxopentanoate	GCST90199655	2-hydroxyphenylacetate	GCST90200369	-0.0146275	0.170563	0.931657	FALSE	FALSE	1
MR-PCA	4-methyl-2-oxopentanoate	GCST90199655	2-hydroxyphenylacetate	GCST90200369	0.101546	0.1032	0.325124	FALSE	FALSE	1
MR-link 2	methionine	bioa_013	arginine	M01638	0.474286	0.160636	0.00315166	FALSE	FALSE	4
MR-IVW	methionine	bioa_013	arginine	M01638	0.487847	0.153666	0.00149985	FALSE	FALSE	4
MR-IVW LD	methionine	bioa_013	arginine	M01638	0.487445	0.153724	0.00151962	FALSE	FALSE	4
MR-PCA	methionine	bioa_013	arginine	M01638	0.439417	0.130982	0.000794231	FALSE	FALSE	4
MR-link 2	adenosine	M00555	arginine	GCST90200372	-0.0567174	0.126974	0.655103	FALSE	FALSE	2
MR-IVW	adenosine	M00555	arginine	GCST90200372	-0.0781345	0.118116	0.508288	FALSE	FALSE	2
MR-IVW LD	adenosine	M00555	arginine	GCST90200372	-0.0781345	0.118116	0.508288	FALSE	FALSE	2
MR-PCA	adenosine	M00555	arginine	GCST90200372	-0.00413613	0.112838	0.97076	FALSE	FALSE	2
MR-link 2	asparagine	M34283	4-methyl-2-oxopentanoate	M22116	0.114714	0.0700167	0.101341	FALSE	FALSE	2
MR-IVW	asparagine	M34283	4-methyl-2-oxopentanoate	M22116	0.0562166	0.074478	0.450364	FALSE	FALSE	2
MR-IVW LD	asparagine	M34283	4-methyl-2-oxopentanoate	M22116	0.0562166	0.074478	0.450364	FALSE	FALSE	2
MR-PCA	asparagine	M34283	4-methyl-2-oxopentanoate	M22116	0.106494	0.0721715	0.14006	FALSE	FALSE	2
MR-link 2	glycerophosphorylcholine (gpc)	GCST90199629	oleamide	M32458	-0.0630676	0.170476	0.71142	FALSE	FALSE	1
MR-IVW	glycerophosphorylcholine (gpc)	GCST90199629	oleamide	M32458	-0.132251	0.16248	0.415672	FALSE	FALSE	1
MR-IVW LD	glycerophosphorylcholine (gpc)	GCST90199629	oleamide	M32458	-0.132251	0.16248	0.415672	FALSE	FALSE	1
MR-PCA	glycerophosphorylcholine (gpc)	GCST90199629	oleamide	M32458	-0.0891331	0.154087	0.562955	FALSE	FALSE	1
MR-link 2	serine	bioa_018	biliverdin	GCST90200706	0.0752252	0.0533171	0.158273	FALSE	FALSE	8
MR-IVW	serine	bioa_018	biliverdin	GCST90200706	0.0878552	0.0559532	0.116379	FALSE	FALSE	8
MR-IVW LD	serine	bioa_018	biliverdin	GCST90200706	0.0865637	0.0571609	0.129928	FALSE	FALSE	8
MR-PCA	serine	bioa_018	biliverdin	GCST90200706	0.0843103	0.0532156	0.113122	FALSE	FALSE	8
MR-link 2	citrate	M01564	creatinine	GCST90200366	-0.0307469	0.0950934	0.746443	FALSE	FALSE	2
MR-IVW	citrate	M01564	creatinine	GCST90200366	-0.0782909	0.0853396	0.358931	FALSE	FALSE	2
MR-IVW LD	citrate	M01564	creatinine	GCST90200366	-0.0767554	0.0864206	0.374454	FALSE	FALSE	2
MR-PCA	citrate	M01564	creatinine	GCST90200366	-0.0554516	0.0685714	0.418705	FALSE	FALSE	2
MR-link 2	arginine	GCST90200372	urate	GCST90200307	-0.0290553	0.0972451	0.765105	FALSE	FALSE	2
MR-IVW	arginine	GCST90200372	urate	GCST90200307	-0.0260926	0.0732576	0.721708	FALSE	FALSE	2
MR-IVW LD	arginine	GCST90200372	urate	GCST90200307	-0.0251962	0.0742469	0.734341	FALSE	FALSE	2
MR-PCA	arginine	GCST90200372	urate	GCST90200307	-0.0158275	0.0728564	0.82802	FALSE	FALSE	2
MR-link 2	valine	met-d-Val	citrate	GCST90200304	-0.0350992	0.0811619	0.665408	FALSE	FALSE	16
MR-IVW	valine	met-d-Val	citrate	GCST90200304	-0.10625	0.0898798	0.237151	FALSE	FALSE	16
MR-IVW LD	valine	met-d-Val	citrate	GCST90200304	-0.0630695	0.0824753	0.444446	FALSE	FALSE	16
MR-PCA	valine	met-d-Val	citrate	GCST90200304	0.0303816	0.069163	0.660462	FALSE	FALSE	16
MR-link 2	4-methyl-2-oxopentanoate	M22116	caffeine	GCST90200436	0.161717	0.145715	0.267076	FALSE	FALSE	2
MR-IVW	4-methyl-2-oxopentanoate	M22116	caffeine	GCST90200436	0.182151	0.118327	0.123711	FALSE	FALSE	2
MR-IVW LD	4-methyl-2-oxopentanoate	M22116	caffeine	GCST90200436	0.182151	0.118327	0.123711	FALSE	FALSE	2
MR-PCA	4-methyl-2-oxopentanoate	M22116	caffeine	GCST90200436	0.151146	0.104304	0.147313	FALSE	FALSE	2
MR-link 2	alpha-ketoglutaramate*	GCST90199885	3-aminoisobutyrate	GCST90200310	-0.0231218	0.0793631	0.77079	FALSE	FALSE	1
MR-IVW	alpha-ketoglutaramate*	GCST90199885	3-aminoisobutyrate	GCST90200310	0.115504	0.125282	0.356554	FALSE	FALSE	1
MR-IVW LD	alpha-ketoglutaramate*	GCST90199885	3-aminoisobutyrate	GCST90200310	0.115504	0.125282	0.356554	FALSE	FALSE	1
MR-PCA	alpha-ketoglutaramate*	GCST90199885	3-aminoisobutyrate	GCST90200310	-0.047027	0.0673007	0.484702	FALSE	FALSE	1
MR-link 2	biliverdin	GCST90200706	glycerophosphorylcholine (gpc)	GCST90199629	-0.0360326	0.0252313	0.153266	FALSE	FALSE	2
MR-IVW	biliverdin	GCST90200706	glycerophosphorylcholine (gpc)	GCST90199629	-0.0170659	0.0252244	0.498682	FALSE	FALSE	2
MR-IVW LD	biliverdin	GCST90200706	glycerophosphorylcholine (gpc)	GCST90199629	-0.0200981	0.0259414	0.438486	FALSE	FALSE	2
MR-PCA	biliverdin	GCST90200706	glycerophosphorylcholine (gpc)	GCST90199629	-0.017552	0.0259782	0.499268	FALSE	FALSE	2
MR-link 2	leucine	M00060	cortisone	M01769	0.00307058	0.106563	0.977012	FALSE	FALSE	2
MR-IVW	leucine	M00060	cortisone	M01769	-0.0097481	0.0969306	0.919893	FALSE	FALSE	2
MR-IVW LD	leucine	M00060	cortisone	M01769	-0.0097481	0.0969306	0.919893	FALSE	FALSE	2
MR-PCA	leucine	M00060	cortisone	M01769	0.000229228	0.103426	0.998232	FALSE	FALSE	2
MR-link 2	cystathionine	GCST90200383	alanine	GCST90200431	-0.181372	0.110762	0.10153	FALSE	FALSE	2
MR-IVW	cystathionine	GCST90200383	alanine	GCST90200431	-0.174992	0.0731926	0.0168096	FALSE	FALSE	2
MR-IVW LD	cystathionine	GCST90200383	alanine	GCST90200431	-0.174992	0.0731926	0.0168096	FALSE	FALSE	2
MR-PCA	cystathionine	GCST90200383	alanine	GCST90200431	-0.149585	0.0662899	0.0240371	FALSE	FALSE	2
MR-link 2	kynurenine	GCST90199636	acetylphosphate	M15488	0.0679487	0.080405	0.398065	FALSE	FALSE	3
MR-IVW	kynurenine	GCST90199636	acetylphosphate	M15488	0.0336537	0.0667981	0.614393	FALSE	FALSE	3
MR-IVW LD	kynurenine	GCST90199636	acetylphosphate	M15488	0.0435707	0.0631452	0.490189	FALSE	FALSE	3
MR-PCA	kynurenine	GCST90199636	acetylphosphate	M15488	0.0179077	0.0607655	0.768222	FALSE	FALSE	3
MR-link 2	creatinine	M00513	3-ureidopropionate	GCST90200283	0.171677	0.191461	0.369896	FALSE	FALSE	1
MR-IVW	creatinine	M00513	3-ureidopropionate	GCST90200283	0.244302	0.17134	0.153918	FALSE	FALSE	1
MR-IVW LD	creatinine	M00513	3-ureidopropionate	GCST90200283	0.244302	0.17134	0.153918	FALSE	FALSE	1
MR-PCA	creatinine	M00513	3-ureidopropionate	GCST90200283	0.171218	0.142438	0.229344	FALSE	FALSE	1
MR-link 2	2-oxoarginine*	GCST90199903	theobromine	M18392	-0.0292839	0.0822455	0.721799	FALSE	FALSE	2
MR-IVW	2-oxoarginine*	GCST90199903	theobromine	M18392	-0.0616759	0.120942	0.610078	FALSE	FALSE	2
MR-IVW LD	2-oxoarginine*	GCST90199903	theobromine	M18392	-0.0616759	0.120942	0.610078	FALSE	FALSE	2
MR-PCA	2-oxoarginine*	GCST90199903	theobromine	M18392	-0.0105532	0.0818511	0.897412	FALSE	FALSE	2
MR-link 2	guanidinoacetate	GCST90200384	citrulline	GCST90200403	0.268965	0.0688383	9.33721e-05	FALSE	FALSE	5
MR-IVW	guanidinoacetate	GCST90200384	citrulline	GCST90200403	0.0970901	0.0629602	0.123052	FALSE	FALSE	5
MR-IVW LD	guanidinoacetate	GCST90200384	citrulline	GCST90200403	0.0970901	0.0629602	0.123052	FALSE	FALSE	5
MR-PCA	guanidinoacetate	GCST90200384	citrulline	GCST90200403	0.112427	0.0431028	0.00909836	FALSE	FALSE	5
MR-link 2	tryptophan	M00054	n-acetylornithine	bioa_023	0.0312574	0.0324055	0.33476	FALSE	FALSE	10
MR-IVW	tryptophan	M00054	n-acetylornithine	bioa_023	-0.0129467	0.0257475	0.615081	FALSE	FALSE	10
MR-IVW LD	tryptophan	M00054	n-acetylornithine	bioa_023	-0.0129467	0.0257475	0.615081	FALSE	FALSE	10
MR-PCA	tryptophan	M00054	n-acetylornithine	bioa_023	0.0120777	0.0209329	0.563958	FALSE	FALSE	10
MR-link 2	cholesterol	M00063	creatine	GCST90200323	0.0449406	0.328987	0.891345	FALSE	FALSE	1
MR-IVW	cholesterol	M00063	creatine	GCST90200323	0.137975	0.171771	0.421832	FALSE	FALSE	1
MR-IVW LD	cholesterol	M00063	creatine	GCST90200323	0.137975	0.171771	0.421832	FALSE	FALSE	1
MR-PCA	cholesterol	M00063	creatine	GCST90200323	0.157246	0.151683	0.299885	FALSE	FALSE	1
MR-link 2	creatine	GCST90200323	eicosapentaenoate (epa; 20:5n3)	GCST90200349	0.0284823	0.0694481	0.681716	FALSE	FALSE	2
MR-IVW	creatine	GCST90200323	eicosapentaenoate (epa; 20:5n3)	GCST90200349	-0.0166607	0.0660381	0.800818	FALSE	FALSE	2
MR-IVW LD	creatine	GCST90200323	eicosapentaenoate (epa; 20:5n3)	GCST90200349	-0.0166607	0.0660381	0.800818	FALSE	FALSE	2
MR-PCA	creatine	GCST90200323	eicosapentaenoate (epa; 20:5n3)	GCST90200349	-0.0132927	0.0615091	0.828903	FALSE	FALSE	2
MR-link 2	3-methyl-2-oxovalerate	M15676	3-hydroxybutyrate (bhba)	met-d-bOHbutyrate	-0.0256565	0.0334296	0.442799	FALSE	FALSE	2
MR-IVW	3-methyl-2-oxovalerate	M15676	3-hydroxybutyrate (bhba)	met-d-bOHbutyrate	-0.0283645	0.0251983	0.260314	FALSE	FALSE	2
MR-IVW LD	3-methyl-2-oxovalerate	M15676	3-hydroxybutyrate (bhba)	met-d-bOHbutyrate	-0.0283645	0.0251983	0.260314	FALSE	FALSE	2
MR-PCA	3-methyl-2-oxovalerate	M15676	3-hydroxybutyrate (bhba)	met-d-bOHbutyrate	-0.0510212	0.0260642	0.0502864	FALSE	FALSE	2
MR-link 2	ornithine	GCST90200404	cystathionine	GCST90200383	0.226469	0.154401	0.142442	FALSE	FALSE	2
MR-IVW	ornithine	GCST90200404	cystathionine	GCST90200383	0.0914299	0.106208	0.389319	FALSE	FALSE	2
MR-IVW LD	ornithine	GCST90200404	cystathionine	GCST90200383	0.0914299	0.106208	0.389319	FALSE	FALSE	2
MR-PCA	ornithine	GCST90200404	cystathionine	GCST90200383	0.168888	0.0729315	0.0205746	FALSE	FALSE	2
MR-link 2	flavin adenine dinucleotide (fad)	GCST90200376	aspartate	bioa_004	0.0185844	0.021855	0.395129	FALSE	FALSE	1
MR-IVW	flavin adenine dinucleotide (fad)	GCST90200376	aspartate	bioa_004	0.0277859	0.0229446	0.225895	FALSE	FALSE	1
MR-IVW LD	flavin adenine dinucleotide (fad)	GCST90200376	aspartate	bioa_004	0.0277859	0.0229446	0.225895	FALSE	FALSE	1
MR-PCA	flavin adenine dinucleotide (fad)	GCST90200376	aspartate	bioa_004	0.0209642	0.0227122	0.355988	FALSE	FALSE	1
MR-link 2	eicosapentaenoate (epa; 20:5n3)	GCST90200349	inosine	M01123	0.222245	0.137886	0.107005	FALSE	FALSE	1
MR-IVW	eicosapentaenoate (epa; 20:5n3)	GCST90200349	inosine	M01123	0.134092	0.1353	0.321651	FALSE	FALSE	1
MR-IVW LD	eicosapentaenoate (epa; 20:5n3)	GCST90200349	inosine	M01123	0.134092	0.1353	0.321651	FALSE	FALSE	1
MR-PCA	eicosapentaenoate (epa; 20:5n3)	GCST90200349	inosine	M01123	0.151208	0.133098	0.255928	FALSE	FALSE	1
MR-link 2	stearoyl sphingomyelin (d18:1/18:0)	GCST90200335	beta-citrylglutamate	GCST90199911	0.105818	0.0522524	0.0428545	FALSE	FALSE	5
MR-IVW	stearoyl sphingomyelin (d18:1/18:0)	GCST90200335	beta-citrylglutamate	GCST90199911	0.0646407	0.0589957	0.273216	FALSE	FALSE	5
MR-IVW LD	stearoyl sphingomyelin (d18:1/18:0)	GCST90200335	beta-citrylglutamate	GCST90199911	0.0646407	0.0589957	0.273216	FALSE	FALSE	5
MR-PCA	stearoyl sphingomyelin (d18:1/18:0)	GCST90200335	beta-citrylglutamate	GCST90199911	0.0322036	0.0383878	0.401525	FALSE	FALSE	5
MR-link 2	pyruvate	met-d-Pyruvate	isoleucine	bioa_010	0.0071406	0.0283513	0.801148	FALSE	FALSE	15
MR-IVW	pyruvate	met-d-Pyruvate	isoleucine	bioa_010	0.00379802	0.0293161	0.896919	FALSE	FALSE	15
MR-IVW LD	pyruvate	met-d-Pyruvate	isoleucine	bioa_010	0.00468267	0.029437	0.87361	FALSE	FALSE	15
MR-PCA	pyruvate	met-d-Pyruvate	isoleucine	bioa_010	0.0050547	0.0262805	0.847479	FALSE	FALSE	15
MR-link 2	n1-methyl-2-pyridone-5-carboxamide	GCST90199778	caffeine	GCST90200436	-0.0337511	0.135005	0.802587	FALSE	FALSE	2
MR-IVW	n1-methyl-2-pyridone-5-carboxamide	GCST90199778	caffeine	GCST90200436	-0.0908927	0.12657	0.472683	FALSE	FALSE	2
MR-IVW LD	n1-methyl-2-pyridone-5-carboxamide	GCST90199778	caffeine	GCST90200436	-0.0908927	0.12657	0.472683	FALSE	FALSE	2
MR-PCA	n1-methyl-2-pyridone-5-carboxamide	GCST90199778	caffeine	GCST90200436	-0.0204365	0.0844506	0.808785	FALSE	FALSE	2
MR-link 2	docosapentaenoate (n6 dpa; 22:5n6)	GCST90199796	glycerol 3-phosphate	GCST90199638	-0.18185	0.122423	0.137432	FALSE	FALSE	1
MR-IVW	docosapentaenoate (n6 dpa; 22:5n6)	GCST90199796	glycerol 3-phosphate	GCST90199638	-0.20947	0.137375	0.127307	FALSE	FALSE	1
MR-IVW LD	docosapentaenoate (n6 dpa; 22:5n6)	GCST90199796	glycerol 3-phosphate	GCST90199638	-0.20947	0.137375	0.127307	FALSE	FALSE	1
MR-PCA	docosapentaenoate (n6 dpa; 22:5n6)	GCST90199796	glycerol 3-phosphate	GCST90199638	-0.143881	0.0935666	0.124112	FALSE	FALSE	1
MR-link 2	tyrosine	bioa_021	4-methyl-2-oxopentanoate	GCST90199655	-0.0754694	0.0846526	0.372651	FALSE	FALSE	14
MR-IVW	tyrosine	bioa_021	4-methyl-2-oxopentanoate	GCST90199655	-0.11544	0.0924458	0.211761	FALSE	FALSE	14
MR-IVW LD	tyrosine	bioa_021	4-methyl-2-oxopentanoate	GCST90199655	-0.125288	0.0929316	0.177603	FALSE	FALSE	14
MR-PCA	tyrosine	bioa_021	4-methyl-2-oxopentanoate	GCST90199655	-0.0796951	0.0850279	0.348614	FALSE	FALSE	14
MR-link 2	4-methyl-2-oxopentanoate	GCST90199655	orotidine	GCST90200681	0.162798	0.198429	0.411969	FALSE	FALSE	1
MR-IVW	4-methyl-2-oxopentanoate	GCST90199655	orotidine	GCST90200681	0.252146	0.16565	0.127968	FALSE	FALSE	1
MR-IVW LD	4-methyl-2-oxopentanoate	GCST90199655	orotidine	GCST90200681	0.252146	0.16565	0.127968	FALSE	FALSE	1
MR-PCA	4-methyl-2-oxopentanoate	GCST90199655	orotidine	GCST90200681	0.236448	0.100232	0.018324	FALSE	FALSE	1
MR-link 2	kynurenine	M15140	5,6-dihydrothymine	GCST90200339	0.154513	0.0821095	0.0598647	FALSE	FALSE	3
MR-IVW	kynurenine	M15140	5,6-dihydrothymine	GCST90200339	0.195231	0.0680511	0.0041191	FALSE	FALSE	3
MR-IVW LD	kynurenine	M15140	5,6-dihydrothymine	GCST90200339	0.195231	0.0680511	0.0041191	FALSE	FALSE	3
MR-PCA	kynurenine	M15140	5,6-dihydrothymine	GCST90200339	0.192685	0.0589118	0.00107269	FALSE	FALSE	3
MR-link 2	citrulline	M02132	sphinganine	GCST90200374	-0.0234818	0.137385	0.864287	FALSE	FALSE	1
MR-IVW	citrulline	M02132	sphinganine	GCST90200374	0.0166241	0.164299	0.919406	FALSE	FALSE	1
MR-IVW LD	citrulline	M02132	sphinganine	GCST90200374	0.0166241	0.164299	0.919406	FALSE	FALSE	1
MR-PCA	citrulline	M02132	sphinganine	GCST90200374	-0.0546662	0.128389	0.670265	FALSE	FALSE	1
MR-link 2	inositol 1-phosphate (i1p)	M01481	glycine	met-d-Gly	0.0160791	0.0173352	0.353648	FALSE	FALSE	8
MR-IVW	inositol 1-phosphate (i1p)	M01481	glycine	met-d-Gly	-0.00246031	0.00722111	0.733321	FALSE	FALSE	9
MR-IVW LD	inositol 1-phosphate (i1p)	M01481	glycine	met-d-Gly	-0.00246031	0.00722111	0.733321	FALSE	FALSE	9
MR-PCA	inositol 1-phosphate (i1p)	M01481	glycine	met-d-Gly	0.00484199	0.00582169	0.40557	FALSE	FALSE	9
MR-link 2	caffeine	GCST90200436	uridine	GCST90200407	-0.586141	0.252014	0.0200276	FALSE	FALSE	2
MR-IVW	caffeine	GCST90200436	uridine	GCST90200407	-0.331404	0.123698	0.00738119	FALSE	FALSE	2
MR-IVW LD	caffeine	GCST90200436	uridine	GCST90200407	-0.331404	0.123698	0.00738119	FALSE	FALSE	2
MR-PCA	caffeine	GCST90200436	uridine	GCST90200407	-0.233625	0.0833059	0.00504071	FALSE	FALSE	2
MR-link 2	isoleucine	met-d-Ile	oleate (18:1n9)	M01359	0.157496	0.142873	0.27031	FALSE	FALSE	7
MR-IVW	isoleucine	met-d-Ile	oleate (18:1n9)	M01359	0.188264	0.146933	0.20009	FALSE	FALSE	7
MR-IVW LD	isoleucine	met-d-Ile	oleate (18:1n9)	M01359	0.188264	0.146933	0.20009	FALSE	FALSE	7
MR-PCA	isoleucine	met-d-Ile	oleate (18:1n9)	M01359	0.148466	0.141431	0.293834	FALSE	FALSE	7
MR-link 2	glutamate	bioa_007	glucose	met-d-Glucose	-0.104756	0.189726	0.580849	FALSE	FALSE	1
MR-IVW	glutamate	bioa_007	glucose	met-d-Glucose	-0.308911	0.0844315	0.000253479	FALSE	FALSE	1
MR-IVW LD	glutamate	bioa_007	glucose	met-d-Glucose	-0.308911	0.0844315	0.000253479	FALSE	FALSE	1
MR-PCA	glutamate	bioa_007	glucose	met-d-Glucose	-0.149432	0.0700988	0.0330284	FALSE	FALSE	1
MR-link 2	asparagine	bioa_003	alanine	GCST90200431	0.0110014	0.0789192	0.889133	FALSE	FALSE	6
MR-IVW	asparagine	bioa_003	alanine	GCST90200431	-0.0483543	0.0971616	0.618718	FALSE	FALSE	6
MR-IVW LD	asparagine	bioa_003	alanine	GCST90200431	-0.0367479	0.0846976	0.664381	FALSE	FALSE	6
MR-PCA	asparagine	bioa_003	alanine	GCST90200431	0.0121189	0.0779347	0.876427	FALSE	FALSE	6
MR-link 2	s-1-pyrroline-5-carboxylate	GCST90200381	3-methyl-2-oxobutyrate	M21047	-0.0574875	0.0581519	0.322871	FALSE	FALSE	1
MR-IVW	s-1-pyrroline-5-carboxylate	GCST90200381	3-methyl-2-oxobutyrate	M21047	-0.0306474	0.0555518	0.58116	FALSE	FALSE	1
MR-IVW LD	s-1-pyrroline-5-carboxylate	GCST90200381	3-methyl-2-oxobutyrate	M21047	-0.0310303	0.0550982	0.573311	FALSE	FALSE	1
MR-PCA	s-1-pyrroline-5-carboxylate	GCST90200381	3-methyl-2-oxobutyrate	M21047	0.00809566	0.0516341	0.875411	FALSE	FALSE	1
MR-link 2	1-methylxanthine	M34389	3-aminoisobutyrate	GCST90200310	-0.0427965	0.0545902	0.433064	FALSE	FALSE	1
MR-IVW	1-methylxanthine	M34389	3-aminoisobutyrate	GCST90200310	0.00184223	0.0593774	0.975249	FALSE	FALSE	1
MR-IVW LD	1-methylxanthine	M34389	3-aminoisobutyrate	GCST90200310	0.00184223	0.0593774	0.975249	FALSE	FALSE	1
MR-PCA	1-methylxanthine	M34389	3-aminoisobutyrate	GCST90200310	-0.0192264	0.0561138	0.731875	FALSE	FALSE	1
MR-link 2	glycochenodeoxycholate	M32346	1-methylxanthine	M34389	-0.276093	0.429046	0.519897	FALSE	FALSE	1
MR-IVW	glycochenodeoxycholate	M32346	1-methylxanthine	M34389	-0.0328057	0.19246	0.864653	FALSE	FALSE	1
MR-IVW LD	glycochenodeoxycholate	M32346	1-methylxanthine	M34389	-0.0328057	0.19246	0.864653	FALSE	FALSE	1
MR-PCA	glycochenodeoxycholate	M32346	1-methylxanthine	M34389	-0.146218	0.190762	0.443382	FALSE	FALSE	1
MR-link 2	sphingosine 1-phosphate	GCST90199657	valine	M01649	0.291112	0.191505	0.128479	FALSE	FALSE	1
MR-IVW	sphingosine 1-phosphate	GCST90199657	valine	M01649	0.353185	0.169529	0.0372209	FALSE	FALSE	1
MR-IVW LD	sphingosine 1-phosphate	GCST90199657	valine	M01649	0.353185	0.169529	0.0372209	FALSE	FALSE	1
MR-PCA	sphingosine 1-phosphate	GCST90199657	valine	M01649	0.167722	0.132309	0.204921	FALSE	FALSE	1
MR-link 2	glutamate	bioa_007	caffeine	M00569	0.627554	0.40962	0.125513	FALSE	FALSE	1
MR-IVW	glutamate	bioa_007	caffeine	M00569	0.518827	0.335482	0.121981	FALSE	FALSE	1
MR-IVW LD	glutamate	bioa_007	caffeine	M00569	0.518827	0.335482	0.121981	FALSE	FALSE	1
MR-PCA	glutamate	bioa_007	caffeine	M00569	0.398433	0.278551	0.152609	FALSE	FALSE	1
MR-link 2	acetylphosphate	M15488	betaine	M03141	0.146442	0.155745	0.347079	FALSE	FALSE	2
MR-IVW	acetylphosphate	M15488	betaine	M03141	0.0776823	0.124993	0.534275	FALSE	FALSE	2
MR-IVW LD	acetylphosphate	M15488	betaine	M03141	0.0776823	0.124993	0.534275	FALSE	FALSE	2
MR-PCA	acetylphosphate	M15488	betaine	M03141	0.100036	0.125385	0.424968	FALSE	FALSE	2
MR-link 2	glutamine	M00053	pyruvate	met-d-Pyruvate	0.108207	0.0377824	0.00418376	FALSE	FALSE	1
MR-IVW	glutamine	M00053	pyruvate	met-d-Pyruvate	0.120823	0.0296583	4.62491e-05	FALSE	FALSE	1
MR-IVW LD	glutamine	M00053	pyruvate	met-d-Pyruvate	0.120823	0.0296583	4.62491e-05	FALSE	FALSE	1
MR-PCA	glutamine	M00053	pyruvate	met-d-Pyruvate	0.106761	0.027885	0.00012886	FALSE	FALSE	1
MR-link 2	arachidonate (20:4n6)	GCST90200358	isoleucine	GCST90200399	-0.074741	0.0493505	0.129901	FALSE	FALSE	1
MR-IVW	arachidonate (20:4n6)	GCST90200358	isoleucine	GCST90200399	-0.0413641	0.0894692	0.643846	FALSE	FALSE	1
MR-IVW LD	arachidonate (20:4n6)	GCST90200358	isoleucine	GCST90200399	-0.0516333	0.0496907	0.298761	FALSE	FALSE	1
MR-PCA	arachidonate (20:4n6)	GCST90200358	isoleucine	GCST90200399	-0.0600324	0.0486923	0.217615	FALSE	FALSE	1
MR-link 2	asparagine	bioa_003	cytosine	GCST90200433	-0.00431184	0.083981	0.959052	FALSE	FALSE	6
MR-IVW	asparagine	bioa_003	cytosine	GCST90200433	0.0550392	0.0972825	0.571552	FALSE	FALSE	6
MR-IVW LD	asparagine	bioa_003	cytosine	GCST90200433	0.0466842	0.0920997	0.612234	FALSE	FALSE	6
MR-PCA	asparagine	bioa_003	cytosine	GCST90200433	0.0445735	0.0847454	0.598909	FALSE	FALSE	6
MR-link 2	serine	bioa_018	urate	M01604	0.0189447	0.0629044	0.763287	FALSE	FALSE	8
MR-IVW	serine	bioa_018	urate	M01604	-0.0317759	0.063066	0.614366	FALSE	FALSE	8
MR-IVW LD	serine	bioa_018	urate	M01604	-0.00563108	0.0573175	0.921739	FALSE	FALSE	8
MR-PCA	serine	bioa_018	urate	M01604	0.00213859	0.0569652	0.970053	FALSE	FALSE	8
MR-link 2	alpha-tocopherol	GCST90200302	trans-urocanate	GCST90200416	-0.253393	0.282048	0.368971	FALSE	FALSE	1
MR-IVW	alpha-tocopherol	GCST90200302	trans-urocanate	GCST90200416	-0.113506	0.175028	0.516662	FALSE	FALSE	1
MR-IVW LD	alpha-tocopherol	GCST90200302	trans-urocanate	GCST90200416	-0.113506	0.175028	0.516662	FALSE	FALSE	1
MR-PCA	alpha-tocopherol	GCST90200302	trans-urocanate	GCST90200416	-0.121656	0.129534	0.34764	FALSE	FALSE	1
MR-link 2	gluconate	GCST90200373	threonine	bioa_019	0.0112204	0.0618458	0.856034	FALSE	FALSE	1
MR-IVW	gluconate	GCST90200373	threonine	bioa_019	0.0861995	0.076418	0.25932	FALSE	FALSE	1
MR-IVW LD	gluconate	GCST90200373	threonine	bioa_019	0.0861995	0.076418	0.25932	FALSE	FALSE	1
MR-PCA	gluconate	GCST90200373	threonine	bioa_019	-0.00165416	0.0427573	0.96914	FALSE	FALSE	1
MR-link 2	taurine	bioa_034	4-hydroxyphenylpyruvate	GCST90200300	-0.158705	0.149546	0.288578	FALSE	FALSE	1
MR-IVW	taurine	bioa_034	4-hydroxyphenylpyruvate	GCST90200300	-0.139129	0.119717	0.245172	FALSE	FALSE	1
MR-IVW LD	taurine	bioa_034	4-hydroxyphenylpyruvate	GCST90200300	-0.139129	0.119717	0.245172	FALSE	FALSE	1
MR-PCA	taurine	bioa_034	4-hydroxyphenylpyruvate	GCST90200300	-0.0969154	0.108044	0.369721	FALSE	FALSE	1
MR-link 2	retinol (vitamin a)	GCST90200405	5,6-dihydrothymine	GCST90200339	-0.197566	0.153875	0.199165	FALSE	FALSE	2
MR-IVW	retinol (vitamin a)	GCST90200405	5,6-dihydrothymine	GCST90200339	0.0108303	0.116764	0.926099	FALSE	FALSE	2
MR-IVW LD	retinol (vitamin a)	GCST90200405	5,6-dihydrothymine	GCST90200339	0.0108303	0.116764	0.926099	FALSE	FALSE	2
MR-PCA	retinol (vitamin a)	GCST90200405	5,6-dihydrothymine	GCST90200339	-0.0502362	0.0701424	0.473866	FALSE	FALSE	2
MR-link 2	sphingosine 1-phosphate	GCST90199657	n-formylanthranilic acid	GCST90199960	0.157497	0.19422	0.417411	FALSE	FALSE	1
MR-IVW	sphingosine 1-phosphate	GCST90199657	n-formylanthranilic acid	GCST90199960	-0.155547	0.124255	0.21063	FALSE	FALSE	1
MR-IVW LD	sphingosine 1-phosphate	GCST90199657	n-formylanthranilic acid	GCST90199960	-0.155047	0.127567	0.224206	FALSE	FALSE	1
MR-PCA	sphingosine 1-phosphate	GCST90199657	n-formylanthranilic acid	GCST90199960	-0.019441	0.0880533	0.825259	FALSE	FALSE	1
MR-link 2	biliverdin	M02137	caffeine	GCST90200436	0.0275014	0.0322208	0.393365	FALSE	FALSE	1
MR-IVW	biliverdin	M02137	caffeine	GCST90200436	0.0264379	0.0347547	0.446837	FALSE	FALSE	1
MR-IVW LD	biliverdin	M02137	caffeine	GCST90200436	0.0264379	0.0347547	0.446837	FALSE	FALSE	1
MR-PCA	biliverdin	M02137	caffeine	GCST90200436	0.0228853	0.0314843	0.467299	FALSE	FALSE	1
MR-link 2	bilirubin (z,z)	M27716	cortisol	M01712	0.0147019	0.0573442	0.797658	FALSE	FALSE	1
MR-IVW	bilirubin (z,z)	M27716	cortisol	M01712	0.0181509	0.038722	0.639248	FALSE	FALSE	1
MR-IVW LD	bilirubin (z,z)	M27716	cortisol	M01712	0.0181509	0.038722	0.639248	FALSE	FALSE	1
MR-PCA	bilirubin (z,z)	M27716	cortisol	M01712	0.018723	0.0366052	0.609012	FALSE	FALSE	1
MR-link 2	acetylphosphate	M15488	glycerophosphorylcholine (gpc)	GCST90199629	0.0045702	0.137492	0.973483	FALSE	FALSE	2
MR-IVW	acetylphosphate	M15488	glycerophosphorylcholine (gpc)	GCST90199629	-0.00210146	0.118314	0.985829	FALSE	FALSE	2
MR-IVW LD	acetylphosphate	M15488	glycerophosphorylcholine (gpc)	GCST90199629	-0.00210146	0.118314	0.985829	FALSE	FALSE	2
MR-PCA	acetylphosphate	M15488	glycerophosphorylcholine (gpc)	GCST90199629	-0.019002	0.113029	0.866492	FALSE	FALSE	2
MR-link 2	adenosine	M00555	arachidonate (20:4n6)	GCST90200358	-0.0277685	0.133714	0.835486	FALSE	FALSE	2
MR-IVW	adenosine	M00555	arachidonate (20:4n6)	GCST90200358	-0.0495056	0.117883	0.674517	FALSE	FALSE	2
MR-IVW LD	adenosine	M00555	arachidonate (20:4n6)	GCST90200358	-0.0495056	0.117883	0.674517	FALSE	FALSE	2
MR-PCA	adenosine	M00555	arachidonate (20:4n6)	GCST90200358	-0.13128	0.112616	0.243727	FALSE	FALSE	2
MR-link 2	glutamate	GCST90200412	isoursodeoxycholate	GCST90199892	0.547674	0.233671	0.0190893	FALSE	FALSE	1
MR-IVW	glutamate	GCST90200412	isoursodeoxycholate	GCST90199892	-0.0990608	0.15552	0.524146	FALSE	FALSE	1
MR-IVW LD	glutamate	GCST90200412	isoursodeoxycholate	GCST90199892	-0.0990608	0.15552	0.524146	FALSE	FALSE	1
MR-PCA	glutamate	GCST90200412	isoursodeoxycholate	GCST90199892	0.163344	0.0849043	0.0543728	FALSE	FALSE	1
MR-link 2	2-hydroxyglutarate	GCST90199865	cortisol	GCST90200378	0.0169093	0.116162	0.884264	FALSE	FALSE	2
MR-IVW	2-hydroxyglutarate	GCST90199865	cortisol	GCST90200378	-0.0283923	0.0960624	0.767565	FALSE	FALSE	2
MR-IVW LD	2-hydroxyglutarate	GCST90199865	cortisol	GCST90200378	-0.0283923	0.0960624	0.767565	FALSE	FALSE	2
MR-PCA	2-hydroxyglutarate	GCST90199865	cortisol	GCST90200378	-0.0355284	0.0710821	0.617201	FALSE	FALSE	2
MR-link 2	caffeine	M00569	acetone	met-d-Acetone	-0.0144403	0.0337417	0.668675	FALSE	FALSE	2
MR-IVW	caffeine	M00569	acetone	met-d-Acetone	-0.0411006	0.0256494	0.109067	FALSE	FALSE	2
MR-IVW LD	caffeine	M00569	acetone	met-d-Acetone	-0.0411006	0.0256494	0.109067	FALSE	FALSE	2
MR-PCA	caffeine	M00569	acetone	met-d-Acetone	-0.0329772	0.0243501	0.175643	FALSE	FALSE	2
MR-link 2	taurine	bioa_034	5-methylthioadenosine (mta)	GCST90200359	-0.139519	0.146321	0.340329	FALSE	FALSE	1
MR-IVW	taurine	bioa_034	5-methylthioadenosine (mta)	GCST90200359	-0.0233295	0.116796	0.84168	FALSE	FALSE	1
MR-IVW LD	taurine	bioa_034	5-methylthioadenosine (mta)	GCST90200359	-0.0233295	0.116796	0.84168	FALSE	FALSE	1
MR-PCA	taurine	bioa_034	5-methylthioadenosine (mta)	GCST90200359	-0.022679	0.105395	0.829627	FALSE	FALSE	1
MR-link 2	thyroxine	GCST90200293	citrate	GCST90200304	0.625179	0.249275	0.0121419	FALSE	FALSE	2
MR-IVW	thyroxine	GCST90200293	citrate	GCST90200304	0.272859	0.122899	0.0264062	FALSE	FALSE	2
MR-IVW LD	thyroxine	GCST90200293	citrate	GCST90200304	0.272859	0.122899	0.0264062	FALSE	FALSE	2
MR-PCA	thyroxine	GCST90200293	citrate	GCST90200304	0.275468	0.102655	0.00728694	FALSE	FALSE	2
MR-link 2	glutamine	GCST90200419	sphingosine	GCST90200385	-0.108174	0.0746344	0.14723	FALSE	FALSE	1
MR-IVW	glutamine	GCST90200419	sphingosine	GCST90200385	-0.138902	0.0685121	0.0426205	FALSE	FALSE	1
MR-IVW LD	glutamine	GCST90200419	sphingosine	GCST90200385	-0.138902	0.0685121	0.0426205	FALSE	FALSE	1
MR-PCA	glutamine	GCST90200419	sphingosine	GCST90200385	-0.107227	0.0673408	0.111317	FALSE	FALSE	1
MR-link 2	biliverdin	M02137	glutamine	bioa_006	-0.000155346	0.0102351	0.98789	FALSE	FALSE	1
MR-IVW	biliverdin	M02137	glutamine	bioa_006	0.0028717	0.0107554	0.789469	FALSE	FALSE	1
MR-IVW LD	biliverdin	M02137	glutamine	bioa_006	0.0028717	0.0107554	0.789469	FALSE	FALSE	1
MR-PCA	biliverdin	M02137	glutamine	bioa_006	-0.00143559	0.00967015	0.881983	FALSE	FALSE	1
MR-link 2	glutamine	M00053	guanidinoacetate	GCST90200384	-0.00416154	0.105181	0.96844	FALSE	FALSE	1
MR-IVW	glutamine	M00053	guanidinoacetate	GCST90200384	-0.0384973	0.110697	0.728012	FALSE	FALSE	1
MR-IVW LD	glutamine	M00053	guanidinoacetate	GCST90200384	-0.0384973	0.110697	0.728012	FALSE	FALSE	1
MR-PCA	glutamine	M00053	guanidinoacetate	GCST90200384	0.0048262	0.107091	0.964054	FALSE	FALSE	1
MR-link 2	glutamate	GCST90200412	ornithine	GCST90200404	0.34927	0.194471	0.072494	FALSE	FALSE	1
MR-IVW	glutamate	GCST90200412	ornithine	GCST90200404	0.0275672	0.155325	0.859131	FALSE	FALSE	1
MR-IVW LD	glutamate	GCST90200412	ornithine	GCST90200404	0.0275672	0.155325	0.859131	FALSE	FALSE	1
MR-PCA	glutamate	GCST90200412	ornithine	GCST90200404	0.0896162	0.0847976	0.290592	FALSE	FALSE	1
MR-link 2	tryptophan	GCST90200441	glycochenodeoxycholate	GCST90200342	0.249428	0.126306	0.0482917	FALSE	FALSE	2
MR-IVW	tryptophan	GCST90200441	glycochenodeoxycholate	GCST90200342	0.0824551	0.115342	0.474687	FALSE	FALSE	2
MR-IVW LD	tryptophan	GCST90200441	glycochenodeoxycholate	GCST90200342	0.0824551	0.115342	0.474687	FALSE	FALSE	2
MR-PCA	tryptophan	GCST90200441	glycochenodeoxycholate	GCST90200342	0.134451	0.0667691	0.044044	FALSE	FALSE	2
MR-link 2	phosphoethanolamine	GCST90200281	acetate	met-d-Acetate	0.024932	0.0290085	0.390081	FALSE	FALSE	2
MR-IVW	phosphoethanolamine	GCST90200281	acetate	met-d-Acetate	-0.0105609	0.033305	0.751169	FALSE	FALSE	2
MR-IVW LD	phosphoethanolamine	GCST90200281	acetate	met-d-Acetate	-0.0105609	0.033305	0.751169	FALSE	FALSE	2
MR-PCA	phosphoethanolamine	GCST90200281	acetate	met-d-Acetate	0.0173517	0.0176836	0.326478	FALSE	FALSE	2
MR-link 2	biliverdin	GCST90200706	cytidine	GCST90200429	-0.0193119	0.0262348	0.461658	FALSE	FALSE	2
MR-IVW	biliverdin	GCST90200706	cytidine	GCST90200429	-0.00360172	0.026121	0.890331	FALSE	FALSE	2
MR-IVW LD	biliverdin	GCST90200706	cytidine	GCST90200429	0.00139742	0.0268636	0.958514	FALSE	FALSE	2
MR-PCA	biliverdin	GCST90200706	cytidine	GCST90200429	-0.00543607	0.0269018	0.839861	FALSE	FALSE	2
MR-link 2	sarcosine	bioa_031	bilirubin (z,z)	GCST90200704	-0.144237	0.13368	0.2806	FALSE	FALSE	2
MR-IVW	sarcosine	bioa_031	bilirubin (z,z)	GCST90200704	-0.067245	0.102591	0.512166	FALSE	FALSE	2
MR-IVW LD	sarcosine	bioa_031	bilirubin (z,z)	GCST90200704	-0.0706782	0.106793	0.508085	FALSE	FALSE	2
MR-PCA	sarcosine	bioa_031	bilirubin (z,z)	GCST90200704	-0.0708861	0.0859223	0.40937	FALSE	FALSE	2
MR-link 2	sphinganine	GCST90200374	pyruvate	met-d-Pyruvate	0.287524	0.0636508	6.26594e-06	FALSE	FALSE	1
MR-IVW	sphinganine	GCST90200374	pyruvate	met-d-Pyruvate	0.282881	0.0440399	1.33355e-10	TRUE	FALSE	1
MR-IVW LD	sphinganine	GCST90200374	pyruvate	met-d-Pyruvate	0.282881	0.0440399	1.33355e-10	TRUE	FALSE	1
MR-PCA	sphinganine	GCST90200374	pyruvate	met-d-Pyruvate	0.115269	0.0220151	1.64202e-07	TRUE	FALSE	1
MR-link 2	flavin adenine dinucleotide (fad)	GCST90200376	methionine	M01302	0.0603145	0.047311	0.202362	FALSE	FALSE	1
MR-IVW	flavin adenine dinucleotide (fad)	GCST90200376	methionine	M01302	0.0322845	0.0469592	0.491768	FALSE	FALSE	1
MR-IVW LD	flavin adenine dinucleotide (fad)	GCST90200376	methionine	M01302	0.0322845	0.0469592	0.491768	FALSE	FALSE	1
MR-PCA	flavin adenine dinucleotide (fad)	GCST90200376	methionine	M01302	0.0242037	0.0464835	0.602579	FALSE	FALSE	1
MR-link 2	arginine	bioa_002	2-oxoarginine*	GCST90199903	0.124258	0.0785536	0.11369	FALSE	FALSE	10
MR-IVW	arginine	bioa_002	2-oxoarginine*	GCST90199903	0.217916	0.084657	0.01005	FALSE	FALSE	10
MR-IVW LD	arginine	bioa_002	2-oxoarginine*	GCST90199903	0.189578	0.0725997	0.00902033	FALSE	FALSE	10
MR-PCA	arginine	bioa_002	2-oxoarginine*	GCST90199903	0.2302	0.0696537	0.000950016	FALSE	FALSE	10
MR-link 2	histidine	M00059	hydroxy-n6,n6,n6-trimethyllysine*	GCST90200240	-0.06334	0.147472	0.667555	FALSE	FALSE	1
MR-IVW	histidine	M00059	hydroxy-n6,n6,n6-trimethyllysine*	GCST90200240	-0.106632	0.130143	0.412591	FALSE	FALSE	1
MR-IVW LD	histidine	M00059	hydroxy-n6,n6,n6-trimethyllysine*	GCST90200240	-0.106632	0.130143	0.412591	FALSE	FALSE	1
MR-PCA	histidine	M00059	hydroxy-n6,n6,n6-trimethyllysine*	GCST90200240	-0.10182	0.128677	0.42878	FALSE	FALSE	1
MR-link 2	bilirubin (z,z)	M27716	biliverdin	GCST90200706	1.26031	0.175595	7.10595e-13	TRUE	FALSE	1
MR-IVW	bilirubin (z,z)	M27716	biliverdin	GCST90200706	1.37383	0.0332378	0	TRUE	FALSE	1
MR-IVW LD	bilirubin (z,z)	M27716	biliverdin	GCST90200706	1.37383	0.0332378	0	TRUE	FALSE	1
MR-PCA	bilirubin (z,z)	M27716	biliverdin	GCST90200706	1.29248	0.0329947	0	TRUE	FALSE	1
MR-link 2	cholesterol	M00063	3-ureidopropionate	GCST90200283	-0.0175833	0.23402	0.940107	FALSE	FALSE	1
MR-IVW	cholesterol	M00063	3-ureidopropionate	GCST90200283	-0.163219	0.180019	0.364578	FALSE	FALSE	1
MR-IVW LD	cholesterol	M00063	3-ureidopropionate	GCST90200283	-0.163219	0.180019	0.364578	FALSE	FALSE	1
MR-PCA	cholesterol	M00063	3-ureidopropionate	GCST90200283	-0.143678	0.158983	0.366137	FALSE	FALSE	1
MR-link 2	leucine	bioa_011	dehydroepiandrosterone sulfate (dhea-s)	GCST90199673	0.00547567	0.133228	0.967216	FALSE	FALSE	5
MR-IVW	leucine	bioa_011	dehydroepiandrosterone sulfate (dhea-s)	GCST90199673	-0.0652594	0.155842	0.675397	FALSE	FALSE	5
MR-IVW LD	leucine	bioa_011	dehydroepiandrosterone sulfate (dhea-s)	GCST90199673	-0.0652594	0.155842	0.675397	FALSE	FALSE	5
MR-PCA	leucine	bioa_011	dehydroepiandrosterone sulfate (dhea-s)	GCST90199673	-0.0745011	0.132114	0.572812	FALSE	FALSE	5
MR-link 2	1-methylnicotinamide	GCST90200406	sphingosine	GCST90200385	-0.355394	0.138845	0.0104778	FALSE	FALSE	1
MR-IVW	1-methylnicotinamide	GCST90200406	sphingosine	GCST90200385	-0.0511649	0.170768	0.764469	FALSE	FALSE	1
MR-IVW LD	1-methylnicotinamide	GCST90200406	sphingosine	GCST90200385	-0.0511649	0.170768	0.764469	FALSE	FALSE	1
MR-PCA	1-methylnicotinamide	GCST90200406	sphingosine	GCST90200385	-0.241695	0.086936	0.00543334	FALSE	FALSE	1
MR-link 2	cystathionine	GCST90200383	2-hydroxyglutarate	GCST90199865	-0.0707178	0.120068	0.555874	FALSE	FALSE	2
MR-IVW	cystathionine	GCST90200383	2-hydroxyglutarate	GCST90199865	0.021202	0.0754983	0.778843	FALSE	FALSE	2
MR-IVW LD	cystathionine	GCST90200383	2-hydroxyglutarate	GCST90199865	0.021202	0.0754983	0.778843	FALSE	FALSE	2
MR-PCA	cystathionine	GCST90200383	2-hydroxyglutarate	GCST90199865	-0.00339337	0.068378	0.96042	FALSE	FALSE	2
MR-link 2	beta-alanine	GCST90200361	citrulline	bioa_005	-0.0572297	0.041315	0.16599	FALSE	FALSE	1
MR-IVW	beta-alanine	GCST90200361	citrulline	bioa_005	-0.0709547	0.0444578	0.110489	FALSE	FALSE	1
MR-IVW LD	beta-alanine	GCST90200361	citrulline	bioa_005	-0.0709547	0.0444578	0.110489	FALSE	FALSE	1
MR-PCA	beta-alanine	GCST90200361	citrulline	bioa_005	-0.056748	0.0407125	0.163356	FALSE	FALSE	1
MR-link 2	5-oxoproline	GCST90200280	ornithine	M01493	0.0468064	0.0382885	0.221531	FALSE	FALSE	2
MR-IVW	5-oxoproline	GCST90200280	ornithine	M01493	0.0418435	0.038595	0.278289	FALSE	FALSE	2
MR-IVW LD	5-oxoproline	GCST90200280	ornithine	M01493	0.0418435	0.038595	0.278289	FALSE	FALSE	2
MR-PCA	5-oxoproline	GCST90200280	ornithine	M01493	0.0357454	0.0381801	0.349154	FALSE	FALSE	2
MR-link 2	3-methyl-2-oxobutyrate	GCST90199677	cysteine	GCST90200439	-0.0443799	0.105555	0.67416	FALSE	FALSE	1
MR-IVW	3-methyl-2-oxobutyrate	GCST90199677	cysteine	GCST90200439	0.000394881	0.122848	0.997435	FALSE	FALSE	1
MR-IVW LD	3-methyl-2-oxobutyrate	GCST90199677	cysteine	GCST90200439	0.000394881	0.122848	0.997435	FALSE	FALSE	1
MR-PCA	3-methyl-2-oxobutyrate	GCST90199677	cysteine	GCST90200439	0.00129983	0.088563	0.98829	FALSE	FALSE	1
MR-link 2	1-methylurate	M34395	n-stearoyl-sphingosine (d18:1/18:0)*	GCST90200341	0.0291411	0.099646	0.769946	FALSE	FALSE	1
MR-IVW	1-methylurate	M34395	n-stearoyl-sphingosine (d18:1/18:0)*	GCST90200341	-0.0446925	0.0904016	0.62104	FALSE	FALSE	1
MR-IVW LD	1-methylurate	M34395	n-stearoyl-sphingosine (d18:1/18:0)*	GCST90200341	-0.0446925	0.0904016	0.62104	FALSE	FALSE	1
MR-PCA	1-methylurate	M34395	n-stearoyl-sphingosine (d18:1/18:0)*	GCST90200341	0.0185172	0.0829137	0.823278	FALSE	FALSE	1
MR-link 2	histidine	bioa_009	choline	M15506	0.0617572	0.100154	0.537484	FALSE	FALSE	10
MR-IVW	histidine	bioa_009	choline	M15506	0.14244	0.110029	0.195471	FALSE	FALSE	10
MR-IVW LD	histidine	bioa_009	choline	M15506	0.145229	0.11103	0.190867	FALSE	FALSE	10
MR-PCA	histidine	bioa_009	choline	M15506	0.0694658	0.092806	0.454155	FALSE	FALSE	10
MR-link 2	n-acetylornithine	bioa_023	1-methylxanthine	M34389	-0.0302552	0.0279858	0.279656	FALSE	FALSE	4
MR-IVW	n-acetylornithine	bioa_023	1-methylxanthine	M34389	0.0282997	0.0469141	0.54636	FALSE	FALSE	4
MR-IVW LD	n-acetylornithine	bioa_023	1-methylxanthine	M34389	0.0320351	0.0383659	0.403723	FALSE	FALSE	4
MR-PCA	n-acetylornithine	bioa_023	1-methylxanthine	M34389	-0.0356214	0.0301885	0.238014	FALSE	FALSE	4
MR-link 2	1-methylxanthine	M34389	n-stearoyl-sphingosine (d18:1/18:0)*	GCST90200341	0.0708343	0.0577705	0.220149	FALSE	FALSE	1
MR-IVW	1-methylxanthine	M34389	n-stearoyl-sphingosine (d18:1/18:0)*	GCST90200341	-0.0293739	0.059416	0.62104	FALSE	FALSE	1
MR-IVW LD	1-methylxanthine	M34389	n-stearoyl-sphingosine (d18:1/18:0)*	GCST90200341	-0.0293739	0.059416	0.62104	FALSE	FALSE	1
MR-PCA	1-methylxanthine	M34389	n-stearoyl-sphingosine (d18:1/18:0)*	GCST90200341	0.0460549	0.056147	0.41207	FALSE	FALSE	1
MR-link 2	sphingosine	GCST90200385	glycine	met-d-Gly	0.0810222	0.0473684	0.0871793	FALSE	FALSE	1
MR-IVW	sphingosine	GCST90200385	glycine	met-d-Gly	0.114964	0.0385286	0.00284645	FALSE	FALSE	1
MR-IVW LD	sphingosine	GCST90200385	glycine	met-d-Gly	0.114964	0.0385286	0.00284645	FALSE	FALSE	1
MR-PCA	sphingosine	GCST90200385	glycine	met-d-Gly	0.0467622	0.0234235	0.045893	FALSE	FALSE	1
MR-link 2	dihydroorotate	GCST90200444	citrulline	bioa_005	0.0134026	0.0212968	0.529135	FALSE	FALSE	5
MR-IVW	dihydroorotate	GCST90200444	citrulline	bioa_005	0.00349956	0.0228443	0.878247	FALSE	FALSE	5
MR-IVW LD	dihydroorotate	GCST90200444	citrulline	bioa_005	0.00349956	0.0228443	0.878247	FALSE	FALSE	5
MR-PCA	dihydroorotate	GCST90200444	citrulline	bioa_005	0.00704988	0.0191413	0.712645	FALSE	FALSE	5
MR-link 2	tryptophan	GCST90200441	glycerophosphoethanolamine	GCST90199808	0.360565	0.1367	0.00834868	FALSE	FALSE	2
MR-IVW	tryptophan	GCST90200441	glycerophosphoethanolamine	GCST90199808	0.239281	0.114859	0.0372272	FALSE	FALSE	2
MR-IVW LD	tryptophan	GCST90200441	glycerophosphoethanolamine	GCST90199808	0.239281	0.114859	0.0372272	FALSE	FALSE	2
MR-PCA	tryptophan	GCST90200441	glycerophosphoethanolamine	GCST90199808	0.129688	0.0664947	0.0511339	FALSE	FALSE	2
MR-link 2	arginine	GCST90200372	valine	M01649	-0.0800595	0.0949914	0.399336	FALSE	FALSE	3
MR-IVW	arginine	GCST90200372	valine	M01649	-0.111425	0.0814463	0.171286	FALSE	FALSE	3
MR-IVW LD	arginine	GCST90200372	valine	M01649	-0.111425	0.0814463	0.171286	FALSE	FALSE	3
MR-PCA	arginine	GCST90200372	valine	M01649	-0.130072	0.0801788	0.104744	FALSE	FALSE	3
MR-link 2	alpha-ketoglutaramate*	GCST90199885	kynurenate	GCST90200454	0.120371	0.079388	0.129459	FALSE	FALSE	1
MR-IVW	alpha-ketoglutaramate*	GCST90199885	kynurenate	GCST90200454	0.238939	0.125443	0.0568103	FALSE	FALSE	1
MR-IVW LD	alpha-ketoglutaramate*	GCST90199885	kynurenate	GCST90200454	0.238939	0.125443	0.0568103	FALSE	FALSE	1
MR-PCA	alpha-ketoglutaramate*	GCST90199885	kynurenate	GCST90200454	0.0701771	0.0673952	0.297747	FALSE	FALSE	1
MR-link 2	1-methylxanthine	GCST90199763	oleamide	M32458	-0.0168866	0.0517222	0.744056	FALSE	FALSE	3
MR-IVW	1-methylxanthine	GCST90199763	oleamide	M32458	-0.0368272	0.057802	0.524043	FALSE	FALSE	3
MR-IVW LD	1-methylxanthine	GCST90199763	oleamide	M32458	-0.0358249	0.0589657	0.543483	FALSE	FALSE	3
MR-PCA	1-methylxanthine	GCST90199763	oleamide	M32458	-0.0121075	0.0505162	0.810582	FALSE	FALSE	3
MR-link 2	citrate	GCST90200304	betaine	M03141	0.110343	0.0758888	0.145943	FALSE	FALSE	3
MR-IVW	citrate	GCST90200304	betaine	M03141	0.0611265	0.114379	0.59305	FALSE	FALSE	3
MR-IVW LD	citrate	GCST90200304	betaine	M03141	0.0326419	0.0719339	0.649989	FALSE	FALSE	3
MR-PCA	citrate	GCST90200304	betaine	M03141	0.0904322	0.0558699	0.105529	FALSE	FALSE	3
MR-link 2	alanine	bioa_001	trans-urocanate	GCST90200416	0.0452383	0.0890939	0.611622	FALSE	FALSE	15
MR-IVW	alanine	bioa_001	trans-urocanate	GCST90200416	-0.0289234	0.0981546	0.768245	FALSE	FALSE	15
MR-IVW LD	alanine	bioa_001	trans-urocanate	GCST90200416	-0.0315492	0.0946821	0.738974	FALSE	FALSE	15
MR-PCA	alanine	bioa_001	trans-urocanate	GCST90200416	-0.0447519	0.0845331	0.596527	FALSE	FALSE	15
MR-link 2	cortisol	GCST90200378	citrate	met-d-Citrate	0.00828485	0.0716371	0.90793	FALSE	FALSE	1
MR-IVW	cortisol	GCST90200378	citrate	met-d-Citrate	0.0363826	0.0410894	0.375914	FALSE	FALSE	1
MR-IVW LD	cortisol	GCST90200378	citrate	met-d-Citrate	0.0363826	0.0410894	0.375914	FALSE	FALSE	1
MR-PCA	cortisol	GCST90200378	citrate	met-d-Citrate	-0.0152776	0.026056	0.557649	FALSE	FALSE	1
MR-link 2	dehydroepiandrosterone sulfate (dhea-s)	M32425	alpha-ketobutyrate	GCST90200438	-0.00727748	0.0863601	0.932843	FALSE	FALSE	2
MR-IVW	dehydroepiandrosterone sulfate (dhea-s)	M32425	alpha-ketobutyrate	GCST90200438	-0.090309	0.0982595	0.35805	FALSE	FALSE	2
MR-IVW LD	dehydroepiandrosterone sulfate (dhea-s)	M32425	alpha-ketobutyrate	GCST90200438	-0.090309	0.0982595	0.35805	FALSE	FALSE	2
MR-PCA	dehydroepiandrosterone sulfate (dhea-s)	M32425	alpha-ketobutyrate	GCST90200438	-0.040268	0.0809425	0.618844	FALSE	FALSE	2
MR-link 2	kynurenate	GCST90200454	s-1-pyrroline-5-carboxylate	GCST90200381	0.0738363	0.0547523	0.177481	FALSE	FALSE	3
MR-IVW	kynurenate	GCST90200454	s-1-pyrroline-5-carboxylate	GCST90200381	0.0195337	0.0462968	0.673081	FALSE	FALSE	3
MR-IVW LD	kynurenate	GCST90200454	s-1-pyrroline-5-carboxylate	GCST90200381	0.0195337	0.0462968	0.673081	FALSE	FALSE	3
MR-PCA	kynurenate	GCST90200454	s-1-pyrroline-5-carboxylate	GCST90200381	0.0388632	0.0427746	0.363584	FALSE	FALSE	3
MR-link 2	mannose	GCST90200435	2-aminobutyrate	M32348	0.0181751	0.0952921	0.848737	FALSE	FALSE	1
MR-IVW	mannose	GCST90200435	2-aminobutyrate	M32348	-0.113491	0.0972782	0.243345	FALSE	FALSE	1
MR-IVW LD	mannose	GCST90200435	2-aminobutyrate	M32348	-0.113491	0.0972782	0.243345	FALSE	FALSE	1
MR-PCA	mannose	GCST90200435	2-aminobutyrate	M32348	0.00862134	0.079059	0.913163	FALSE	FALSE	1
MR-link 2	tyrosine	GCST90200427	histidine	M00059	0.228094	0.114384	0.0461405	FALSE	FALSE	1
MR-IVW	tyrosine	GCST90200427	histidine	M00059	0.18982	0.122464	0.121142	FALSE	FALSE	1
MR-IVW LD	tyrosine	GCST90200427	histidine	M00059	0.18982	0.122464	0.121142	FALSE	FALSE	1
MR-PCA	tyrosine	GCST90200427	histidine	M00059	0.236273	0.116422	0.0424112	FALSE	FALSE	1
MR-link 2	choline phosphate	GCST90200363	glycerol	M15122	-0.0301925	0.0683451	0.65866	FALSE	FALSE	2
MR-IVW	choline phosphate	GCST90200363	glycerol	M15122	-0.15571	0.104074	0.134614	FALSE	FALSE	2
MR-IVW LD	choline phosphate	GCST90200363	glycerol	M15122	-0.15571	0.104074	0.134614	FALSE	FALSE	2
MR-PCA	choline phosphate	GCST90200363	glycerol	M15122	-0.0438398	0.0650627	0.500433	FALSE	FALSE	2
MR-link 2	glycerophosphoethanolamine	GCST90199808	inositol 1-phosphate (i1p)	M01481	-0.0678029	0.233119	0.771165	FALSE	FALSE	2
MR-IVW	glycerophosphoethanolamine	GCST90199808	inositol 1-phosphate (i1p)	M01481	0.0313177	0.221715	0.887671	FALSE	FALSE	2
MR-IVW LD	glycerophosphoethanolamine	GCST90199808	inositol 1-phosphate (i1p)	M01481	0.0313177	0.221715	0.887671	FALSE	FALSE	2
MR-PCA	glycerophosphoethanolamine	GCST90199808	inositol 1-phosphate (i1p)	M01481	-0.00652856	0.202402	0.974268	FALSE	FALSE	2
MR-link 2	4-acetamidobutanoate	GCST90200311	2-oxoarginine*	GCST90199903	-0.0125629	0.0597531	0.833475	FALSE	FALSE	2
MR-IVW	4-acetamidobutanoate	GCST90200311	2-oxoarginine*	GCST90199903	-0.0412442	0.0569527	0.468953	FALSE	FALSE	2
MR-IVW LD	4-acetamidobutanoate	GCST90200311	2-oxoarginine*	GCST90199903	-0.0412442	0.0569527	0.468953	FALSE	FALSE	2
MR-PCA	4-acetamidobutanoate	GCST90200311	2-oxoarginine*	GCST90199903	-0.0257235	0.0516528	0.618479	FALSE	FALSE	2
MR-link 2	beta-citrylglutamate	GCST90199911	n-acetylornithine	bioa_023	0.00346644	0.0151667	0.819214	FALSE	FALSE	2
MR-IVW	beta-citrylglutamate	GCST90199911	n-acetylornithine	bioa_023	0.0280018	0.0183954	0.127955	FALSE	FALSE	2
MR-IVW LD	beta-citrylglutamate	GCST90199911	n-acetylornithine	bioa_023	0.0275068	0.0190616	0.149008	FALSE	FALSE	2
MR-PCA	beta-citrylglutamate	GCST90199911	n-acetylornithine	bioa_023	0.0143964	0.0158035	0.362314	FALSE	FALSE	2
MR-link 2	kynurenine	bioa_027	1-methylxanthine	M34389	0.0553398	0.0752018	0.461801	FALSE	FALSE	7
MR-IVW	kynurenine	bioa_027	1-methylxanthine	M34389	0.0365757	0.0757743	0.629314	FALSE	FALSE	7
MR-IVW LD	kynurenine	bioa_027	1-methylxanthine	M34389	0.0381556	0.0748373	0.610158	FALSE	FALSE	7
MR-PCA	kynurenine	bioa_027	1-methylxanthine	M34389	0.0677128	0.0718947	0.346278	FALSE	FALSE	7
MR-link 2	flavin adenine dinucleotide (fad)	GCST90200376	kynurenate	GCST90200454	-0.0293739	0.0488366	0.547525	FALSE	FALSE	1
MR-IVW	flavin adenine dinucleotide (fad)	GCST90200376	kynurenate	GCST90200454	0.0283986	0.0427015	0.506019	FALSE	FALSE	1
MR-IVW LD	flavin adenine dinucleotide (fad)	GCST90200376	kynurenate	GCST90200454	0.0273566	0.0430989	0.525598	FALSE	FALSE	1
MR-PCA	flavin adenine dinucleotide (fad)	GCST90200376	kynurenate	GCST90200454	0.0216626	0.0428643	0.613295	FALSE	FALSE	1
MR-link 2	choline	GCST90200327	serine	GCST90200415	-0.0312013	0.143381	0.827732	FALSE	FALSE	2
MR-IVW	choline	GCST90200327	serine	GCST90200415	-0.963116	0.114481	4.00135e-17	TRUE	FALSE	2
MR-IVW LD	choline	GCST90200327	serine	GCST90200415	-0.963116	0.114481	4.00135e-17	TRUE	FALSE	2
MR-PCA	choline	GCST90200327	serine	GCST90200415	-0.39039	0.0770534	4.0521e-07	TRUE	FALSE	2
MR-link 2	acetylphosphate	M15488	cytidine	GCST90200429	0.0823505	0.151242	0.5861	FALSE	FALSE	2
MR-IVW	acetylphosphate	M15488	cytidine	GCST90200429	0.129549	0.122484	0.290198	FALSE	FALSE	2
MR-IVW LD	acetylphosphate	M15488	cytidine	GCST90200429	0.129549	0.122484	0.290198	FALSE	FALSE	2
MR-PCA	acetylphosphate	M15488	cytidine	GCST90200429	0.0358185	0.117029	0.759555	FALSE	FALSE	2
MR-link 2	3-aminoisobutyrate	GCST90200310	aspartate	GCST90200370	0.00677198	0.0209055	0.745988	FALSE	FALSE	4
MR-IVW	3-aminoisobutyrate	GCST90200310	aspartate	GCST90200370	0.0275096	0.0225671	0.222837	FALSE	FALSE	4
MR-IVW LD	3-aminoisobutyrate	GCST90200310	aspartate	GCST90200370	0.0258779	0.0234955	0.270723	FALSE	FALSE	4
MR-PCA	3-aminoisobutyrate	GCST90200310	aspartate	GCST90200370	0.0246495	0.0235364	0.294966	FALSE	FALSE	4
MR-link 2	4-methyl-2-oxopentanoate	GCST90199655	tryptophan	M00054	0.0858358	0.158935	0.58915	FALSE	FALSE	1
MR-IVW	4-methyl-2-oxopentanoate	GCST90199655	tryptophan	M00054	-0.16047	0.180529	0.374063	FALSE	FALSE	1
MR-IVW LD	4-methyl-2-oxopentanoate	GCST90199655	tryptophan	M00054	-0.16047	0.180529	0.374063	FALSE	FALSE	1
MR-PCA	4-methyl-2-oxopentanoate	GCST90199655	tryptophan	M00054	0.0503703	0.135612	0.710318	FALSE	FALSE	1
MR-link 2	3-methyl-2-oxobutyrate	M21047	taurochenodeoxycholate	M18494	-0.0987694	0.202288	0.625365	FALSE	FALSE	1
MR-IVW	3-methyl-2-oxobutyrate	M21047	taurochenodeoxycholate	M18494	0.00921742	0.199711	0.963188	FALSE	FALSE	1
MR-IVW LD	3-methyl-2-oxobutyrate	M21047	taurochenodeoxycholate	M18494	0.00921742	0.199711	0.963188	FALSE	FALSE	1
MR-PCA	3-methyl-2-oxobutyrate	M21047	taurochenodeoxycholate	M18494	0.0420088	0.16688	0.80125	FALSE	FALSE	1
MR-link 2	orotate	GCST90200392	creatinine	bioa_026	0.018451	0.00872117	0.0343736	FALSE	FALSE	2
MR-IVW	orotate	GCST90200392	creatinine	bioa_026	0.0192122	0.00863883	0.0261526	FALSE	FALSE	2
MR-IVW LD	orotate	GCST90200392	creatinine	bioa_026	0.0189325	0.00871151	0.0297601	FALSE	FALSE	2
MR-PCA	orotate	GCST90200392	creatinine	bioa_026	0.0199028	0.00891227	0.0255366	FALSE	FALSE	2
MR-link 2	orotidine	GCST90200681	beta-citrylglutamate	GCST90199911	0.0841224	0.0278849	0.00255482	FALSE	FALSE	3
MR-IVW	orotidine	GCST90200681	beta-citrylglutamate	GCST90199911	-0.00351421	0.0259638	0.892335	FALSE	FALSE	3
MR-IVW LD	orotidine	GCST90200681	beta-citrylglutamate	GCST90199911	-0.00351421	0.0259638	0.892335	FALSE	FALSE	3
MR-PCA	orotidine	GCST90200681	beta-citrylglutamate	GCST90199911	-7.91716e-05	0.0252702	0.9975	FALSE	FALSE	3
MR-link 2	mannose	GCST90200435	docosapentaenoate (n6 dpa; 22:5n6)	GCST90199796	0.0249805	0.0882408	0.777104	FALSE	FALSE	2
MR-IVW	mannose	GCST90200435	docosapentaenoate (n6 dpa; 22:5n6)	GCST90199796	-0.0298175	0.0781941	0.702961	FALSE	FALSE	2
MR-IVW LD	mannose	GCST90200435	docosapentaenoate (n6 dpa; 22:5n6)	GCST90199796	-0.0240205	0.0806596	0.765856	FALSE	FALSE	2
MR-PCA	mannose	GCST90200435	docosapentaenoate (n6 dpa; 22:5n6)	GCST90199796	-0.0319268	0.057091	0.576007	FALSE	FALSE	2
MR-link 2	7-methylxanthine	M34390	asparagine	M34283	0.0212227	0.519315	0.967402	FALSE	FALSE	1
MR-IVW	7-methylxanthine	M34390	asparagine	M34283	-0.232868	0.157344	0.138873	FALSE	FALSE	1
MR-IVW LD	7-methylxanthine	M34390	asparagine	M34283	-0.232868	0.157344	0.138873	FALSE	FALSE	1
MR-PCA	7-methylxanthine	M34390	asparagine	M34283	-0.0704485	0.105243	0.503249	FALSE	FALSE	1
MR-link 2	4-acetamidobutanoate	M01558	cystine	M31454	-0.0518385	0.0964235	0.590844	FALSE	FALSE	2
MR-IVW	4-acetamidobutanoate	M01558	cystine	M31454	0.0115041	0.109022	0.915963	FALSE	FALSE	2
MR-IVW LD	4-acetamidobutanoate	M01558	cystine	M31454	0.0115041	0.109022	0.915963	FALSE	FALSE	2
MR-PCA	4-acetamidobutanoate	M01558	cystine	M31454	0.104021	0.112351	0.354519	FALSE	FALSE	2
MR-link 2	biliverdin	M02137	alanine	M32339	0.0688488	0.0361172	0.0566165	FALSE	FALSE	1
MR-IVW	biliverdin	M02137	alanine	M32339	0.0520558	0.0362813	0.151349	FALSE	FALSE	1
MR-IVW LD	biliverdin	M02137	alanine	M32339	0.0520558	0.0362813	0.151349	FALSE	FALSE	1
MR-PCA	biliverdin	M02137	alanine	M32339	0.0682008	0.0329131	0.0382516	FALSE	FALSE	1
MR-link 2	histidine	GCST90200377	1-methylxanthine	GCST90199763	-0.144431	0.129003	0.262886	FALSE	FALSE	2
MR-IVW	histidine	GCST90200377	1-methylxanthine	GCST90199763	0.0328203	0.112461	0.770412	FALSE	FALSE	2
MR-IVW LD	histidine	GCST90200377	1-methylxanthine	GCST90199763	0.0328203	0.112461	0.770412	FALSE	FALSE	2
MR-PCA	histidine	GCST90200377	1-methylxanthine	GCST90199763	-0.0471638	0.0636101	0.45842	FALSE	FALSE	2
MR-link 2	1-stearoyl-2-oleoyl-gps (18:0/18:1)	GCST90199652	3-hydroxybutyrate (bhba)	met-d-bOHbutyrate	0.0157362	0.0463058	0.733983	FALSE	FALSE	1
MR-IVW	1-stearoyl-2-oleoyl-gps (18:0/18:1)	GCST90199652	3-hydroxybutyrate (bhba)	met-d-bOHbutyrate	-0.0206684	0.0352779	0.557961	FALSE	FALSE	1
MR-IVW LD	1-stearoyl-2-oleoyl-gps (18:0/18:1)	GCST90199652	3-hydroxybutyrate (bhba)	met-d-bOHbutyrate	-0.0206684	0.0352779	0.557961	FALSE	FALSE	1
MR-PCA	1-stearoyl-2-oleoyl-gps (18:0/18:1)	GCST90199652	3-hydroxybutyrate (bhba)	met-d-bOHbutyrate	0.00916985	0.0268855	0.733051	FALSE	FALSE	1
MR-link 2	asparagine	GCST90200452	pyruvate	met-d-Pyruvate	0.00289988	0.00937095	0.756976	FALSE	FALSE	4
MR-IVW	asparagine	GCST90200452	pyruvate	met-d-Pyruvate	0.00759235	0.00899945	0.398868	FALSE	FALSE	4
MR-IVW LD	asparagine	GCST90200452	pyruvate	met-d-Pyruvate	0.00773331	0.00910481	0.395678	FALSE	FALSE	4
MR-PCA	asparagine	GCST90200452	pyruvate	met-d-Pyruvate	0.00806509	0.00871931	0.354982	FALSE	FALSE	4
MR-link 2	5-oxoproline	M01494	creatinine	M00513	0.284957	0.155293	0.0665113	FALSE	FALSE	1
MR-IVW	5-oxoproline	M01494	creatinine	M00513	-0.025395	0.0507901	0.617075	FALSE	FALSE	1
MR-IVW LD	5-oxoproline	M01494	creatinine	M00513	-0.025395	0.0507901	0.617075	FALSE	FALSE	1
MR-PCA	5-oxoproline	M01494	creatinine	M00513	-0.00701963	0.0488314	0.885696	FALSE	FALSE	1
MR-link 2	sphingosine 1-phosphate	GCST90199657	n6,n6,n6-trimethyllysine	GCST90200344	0.249011	0.192291	0.195331	FALSE	FALSE	1
MR-IVW	sphingosine 1-phosphate	GCST90199657	n6,n6,n6-trimethyllysine	GCST90200344	0.109243	0.119252	0.359629	FALSE	FALSE	1
MR-IVW LD	sphingosine 1-phosphate	GCST90199657	n6,n6,n6-trimethyllysine	GCST90200344	0.109341	0.12243	0.371812	FALSE	FALSE	1
MR-PCA	sphingosine 1-phosphate	GCST90199657	n6,n6,n6-trimethyllysine	GCST90200344	0.118189	0.084507	0.161943	FALSE	FALSE	1
MR-link 2	docosahexaenoate (dha; 22:6n3)	GCST90199651	valine	M01649	-0.513535	0.21586	0.0173588	FALSE	FALSE	1
MR-IVW	docosahexaenoate (dha; 22:6n3)	GCST90199651	valine	M01649	-0.577659	0.192553	0.0026998	FALSE	FALSE	1
MR-IVW LD	docosahexaenoate (dha; 22:6n3)	GCST90199651	valine	M01649	-0.577659	0.192553	0.0026998	FALSE	FALSE	1
MR-PCA	docosahexaenoate (dha; 22:6n3)	GCST90199651	valine	M01649	-0.355879	0.142167	0.0123063	FALSE	FALSE	1
MR-link 2	alanine	bioa_001	arginine	bioa_002	0.149683	0.0550152	0.0065132	FALSE	FALSE	16
MR-IVW	alanine	bioa_001	arginine	bioa_002	0.140323	0.043601	0.00128933	FALSE	FALSE	16
MR-IVW LD	alanine	bioa_001	arginine	bioa_002	0.139073	0.0439662	0.0015606	FALSE	FALSE	16
MR-PCA	alanine	bioa_001	arginine	bioa_002	0.193521	0.0420253	4.12724e-06	FALSE	FALSE	16
MR-link 2	s-1-pyrroline-5-carboxylate	GCST90200381	glucose	GCST90200440	0.0893459	0.0406362	0.0279008	FALSE	FALSE	2
MR-IVW	s-1-pyrroline-5-carboxylate	GCST90200381	glucose	GCST90200440	0.0786784	0.0460491	0.0875293	FALSE	FALSE	2
MR-IVW LD	s-1-pyrroline-5-carboxylate	GCST90200381	glucose	GCST90200440	0.073357	0.0426046	0.0851045	FALSE	FALSE	2
MR-PCA	s-1-pyrroline-5-carboxylate	GCST90200381	glucose	GCST90200440	0.0363037	0.0367479	0.323196	FALSE	FALSE	2
MR-link 2	docosahexaenoate (dha; 22:6n3)	GCST90199651	n-formylanthranilic acid	GCST90199960	-0.326045	0.281984	0.247578	FALSE	FALSE	1
MR-IVW	docosahexaenoate (dha; 22:6n3)	GCST90199651	n-formylanthranilic acid	GCST90199960	-0.303891	0.178153	0.0880476	FALSE	FALSE	1
MR-IVW LD	docosahexaenoate (dha; 22:6n3)	GCST90199651	n-formylanthranilic acid	GCST90199960	-0.303891	0.178153	0.0880476	FALSE	FALSE	1
MR-PCA	docosahexaenoate (dha; 22:6n3)	GCST90199651	n-formylanthranilic acid	GCST90199960	-0.222861	0.128915	0.0838542	FALSE	FALSE	1
MR-link 2	n-acetylornithine	bioa_023	valine	GCST90200442	0.00141548	0.0263636	0.957182	FALSE	FALSE	3
MR-IVW	n-acetylornithine	bioa_023	valine	GCST90200442	-0.00834382	0.0426425	0.844869	FALSE	FALSE	3
MR-IVW LD	n-acetylornithine	bioa_023	valine	GCST90200442	-0.0209686	0.0309987	0.498763	FALSE	FALSE	3
MR-PCA	n-acetylornithine	bioa_023	valine	GCST90200442	0.0101667	0.0236648	0.667476	FALSE	FALSE	3
MR-link 2	glutamate	GCST90200412	7-methylxanthine	GCST90199754	-0.242045	0.27309	0.375445	FALSE	FALSE	1
MR-IVW	glutamate	GCST90200412	7-methylxanthine	GCST90199754	0.0465231	0.157594	0.767834	FALSE	FALSE	1
MR-IVW LD	glutamate	GCST90200412	7-methylxanthine	GCST90199754	0.0465231	0.157594	0.767834	FALSE	FALSE	1
MR-PCA	glutamate	GCST90200412	7-methylxanthine	GCST90199754	-0.0430603	0.0860343	0.616722	FALSE	FALSE	1
MR-link 2	phenylalanine	GCST90200396	cystine	M31454	-0.268676	0.245479	0.273739	FALSE	FALSE	1
MR-IVW	phenylalanine	GCST90200396	cystine	M31454	-0.573278	0.253565	0.0237673	FALSE	FALSE	1
MR-IVW LD	phenylalanine	GCST90200396	cystine	M31454	-0.573278	0.253565	0.0237673	FALSE	FALSE	1
MR-PCA	phenylalanine	GCST90200396	cystine	M31454	-0.26627	0.201543	0.18645	FALSE	FALSE	1
MR-link 2	2-oxoarginine*	GCST90199903	pantothenate	GCST90200279	0.187881	0.0862435	0.029369	FALSE	FALSE	2
MR-IVW	2-oxoarginine*	GCST90199903	pantothenate	GCST90200279	-0.00545024	0.118512	0.963319	FALSE	FALSE	2
MR-IVW LD	2-oxoarginine*	GCST90199903	pantothenate	GCST90200279	0.00472325	0.0889127	0.957634	FALSE	FALSE	2
MR-PCA	2-oxoarginine*	GCST90199903	pantothenate	GCST90200279	0.064871	0.0644101	0.31386	FALSE	FALSE	2
MR-link 2	valine	met-d-Val	pyruvate	GCST90200430	-0.0602326	0.0812683	0.458598	FALSE	FALSE	16
MR-IVW	valine	met-d-Val	pyruvate	GCST90200430	-0.0912619	0.0802111	0.255216	FALSE	FALSE	16
MR-IVW LD	valine	met-d-Val	pyruvate	GCST90200430	-0.0845733	0.0824673	0.30511	FALSE	FALSE	16
MR-PCA	valine	met-d-Val	pyruvate	GCST90200430	-0.0218509	0.0691627	0.752052	FALSE	FALSE	16
MR-link 2	urate	GCST90200307	glycerophosphoethanolamine	GCST90199808	-0.0518544	0.0541048	0.337858	FALSE	FALSE	4
MR-IVW	urate	GCST90200307	glycerophosphoethanolamine	GCST90199808	-0.0953206	0.0489096	0.0513055	FALSE	FALSE	5
MR-IVW LD	urate	GCST90200307	glycerophosphoethanolamine	GCST90199808	-0.0953206	0.0489096	0.0513055	FALSE	FALSE	5
MR-PCA	urate	GCST90200307	glycerophosphoethanolamine	GCST90199808	-0.048754	0.0424457	0.250712	FALSE	FALSE	5
MR-link 2	glycerophosphorylcholine (gpc)	GCST90199629	cortisone	M01769	-0.24699	0.218605	0.25854	FALSE	FALSE	1
MR-IVW	glycerophosphorylcholine (gpc)	GCST90199629	cortisone	M01769	-0.0901504	0.159497	0.571926	FALSE	FALSE	1
MR-IVW LD	glycerophosphorylcholine (gpc)	GCST90199629	cortisone	M01769	-0.0901504	0.159497	0.571926	FALSE	FALSE	1
MR-PCA	glycerophosphorylcholine (gpc)	GCST90199629	cortisone	M01769	-0.0682526	0.151259	0.651823	FALSE	FALSE	1
MR-link 2	lactate	met-d-Lactate	2-oxoarginine*	GCST90199903	-0.00892416	0.1777	0.959947	FALSE	FALSE	9
MR-IVW	lactate	met-d-Lactate	2-oxoarginine*	GCST90199903	-0.11193	0.153697	0.466462	FALSE	FALSE	9
MR-IVW LD	lactate	met-d-Lactate	2-oxoarginine*	GCST90199903	-0.118776	0.155464	0.444862	FALSE	FALSE	9
MR-PCA	lactate	met-d-Lactate	2-oxoarginine*	GCST90199903	-0.0951011	0.117595	0.418678	FALSE	FALSE	9
MR-link 2	s-1-pyrroline-5-carboxylate	GCST90200381	histidine	M00059	0.0369948	0.0483018	0.44373	FALSE	FALSE	1
MR-IVW	s-1-pyrroline-5-carboxylate	GCST90200381	histidine	M00059	-0.0124576	0.0549754	0.820733	FALSE	FALSE	1
MR-IVW LD	s-1-pyrroline-5-carboxylate	GCST90200381	histidine	M00059	-0.0126142	0.0545265	0.81705	FALSE	FALSE	1
MR-PCA	s-1-pyrroline-5-carboxylate	GCST90200381	histidine	M00059	0.00933122	0.0510972	0.855098	FALSE	FALSE	1
MR-link 2	alpha-tocopherol	GCST90200302	valine	bioa_022	-0.283536	0.0993465	0.00431712	FALSE	FALSE	1
MR-IVW	alpha-tocopherol	GCST90200302	valine	bioa_022	-0.254936	0.0564268	6.24265e-06	FALSE	FALSE	1
MR-IVW LD	alpha-tocopherol	GCST90200302	valine	bioa_022	-0.254936	0.0564268	6.24265e-06	FALSE	FALSE	1
MR-PCA	alpha-tocopherol	GCST90200302	valine	bioa_022	-0.213141	0.0539198	7.7204e-05	FALSE	FALSE	1
MR-link 2	phosphoethanolamine	GCST90200281	uridine	GCST90200407	0.0709318	0.11497	0.537262	FALSE	FALSE	2
MR-IVW	phosphoethanolamine	GCST90200281	uridine	GCST90200407	0.0781785	0.124345	0.529531	FALSE	FALSE	2
MR-IVW LD	phosphoethanolamine	GCST90200281	uridine	GCST90200407	0.0781785	0.124345	0.529531	FALSE	FALSE	2
MR-PCA	phosphoethanolamine	GCST90200281	uridine	GCST90200407	0.0438989	0.065697	0.504004	FALSE	FALSE	2
MR-link 2	kynurenine	GCST90199636	tyrosine	M01299	0.104767	0.0826997	0.205213	FALSE	FALSE	3
MR-IVW	kynurenine	GCST90199636	tyrosine	M01299	0.0802136	0.0642522	0.211878	FALSE	FALSE	3
MR-IVW LD	kynurenine	GCST90199636	tyrosine	M01299	0.0816773	0.0630898	0.195451	FALSE	FALSE	3
MR-PCA	kynurenine	GCST90199636	tyrosine	M01299	0.12247	0.060713	0.0436748	FALSE	FALSE	3
MR-link 2	n-acetyl-aspartyl-glutamate (naag)	GCST90200684	arachidonate (20:4n6)	M01110	0.00983079	0.0202984	0.628164	FALSE	FALSE	2
MR-IVW	n-acetyl-aspartyl-glutamate (naag)	GCST90200684	arachidonate (20:4n6)	M01110	0.0430229	0.0208623	0.0391856	FALSE	FALSE	2
MR-IVW LD	n-acetyl-aspartyl-glutamate (naag)	GCST90200684	arachidonate (20:4n6)	M01110	0.0414485	0.0208824	0.0471611	FALSE	FALSE	2
MR-PCA	n-acetyl-aspartyl-glutamate (naag)	GCST90200684	arachidonate (20:4n6)	M01110	0.0155327	0.0206005	0.45085	FALSE	FALSE	2
MR-link 2	4-acetamidobutanoate	M01558	glutamate	M32322	0.0297113	0.0482918	0.538392	FALSE	FALSE	2
MR-IVW	4-acetamidobutanoate	M01558	glutamate	M32322	0.029583	0.0565861	0.601116	FALSE	FALSE	2
MR-IVW LD	4-acetamidobutanoate	M01558	glutamate	M32322	0.029583	0.0565861	0.601116	FALSE	FALSE	2
MR-PCA	4-acetamidobutanoate	M01558	glutamate	M32322	0.0623422	0.0583246	0.285122	FALSE	FALSE	2
MR-link 2	tryptophan	bioa_020	docosahexaenoate (dha; 22:6n3)	M19323	0.00107151	0.1156	0.992604	FALSE	FALSE	3
MR-IVW	tryptophan	bioa_020	docosahexaenoate (dha; 22:6n3)	M19323	-0.00688619	0.117588	0.953301	FALSE	FALSE	3
MR-IVW LD	tryptophan	bioa_020	docosahexaenoate (dha; 22:6n3)	M19323	-0.00688619	0.117588	0.953301	FALSE	FALSE	3
MR-PCA	tryptophan	bioa_020	docosahexaenoate (dha; 22:6n3)	M19323	0.00377499	0.110264	0.972689	FALSE	FALSE	3
MR-link 2	ornithine	GCST90200404	stearoyl sphingomyelin (d18:1/18:0)	GCST90200335	-0.229152	0.175816	0.19245	FALSE	FALSE	1
MR-IVW	ornithine	GCST90200404	stearoyl sphingomyelin (d18:1/18:0)	GCST90200335	-0.156131	0.104624	0.135619	FALSE	FALSE	2
MR-IVW LD	ornithine	GCST90200404	stearoyl sphingomyelin (d18:1/18:0)	GCST90200335	-0.156131	0.104624	0.135619	FALSE	FALSE	2
MR-PCA	ornithine	GCST90200404	stearoyl sphingomyelin (d18:1/18:0)	GCST90200335	-0.0328321	0.0718426	0.64767	FALSE	FALSE	2
MR-link 2	kynurenine	bioa_027	valine	GCST90200442	0.0127961	0.0617233	0.835765	FALSE	FALSE	5
MR-IVW	kynurenine	bioa_027	valine	GCST90200442	0.0704911	0.064	0.270712	FALSE	FALSE	5
MR-IVW LD	kynurenine	bioa_027	valine	GCST90200442	0.0679864	0.063106	0.28133	FALSE	FALSE	5
MR-PCA	kynurenine	bioa_027	valine	GCST90200442	0.0177457	0.0625636	0.776684	FALSE	FALSE	5
MR-link 2	betaine	GCST90200425	phosphate	M11438	-0.0358138	0.046505	0.441238	FALSE	FALSE	4
MR-IVW	betaine	GCST90200425	phosphate	M11438	-0.0251114	0.0540258	0.642072	FALSE	FALSE	4
MR-IVW LD	betaine	GCST90200425	phosphate	M11438	-0.0251114	0.0540258	0.642072	FALSE	FALSE	4
MR-PCA	betaine	GCST90200425	phosphate	M11438	-0.0403658	0.0451224	0.37101	FALSE	FALSE	4
MR-link 2	glycerophosphorylcholine (gpc)	GCST90199629	asparagine	bioa_003	-0.03319	0.097921	0.73465	FALSE	FALSE	1
MR-IVW	glycerophosphorylcholine (gpc)	GCST90199629	asparagine	bioa_003	-0.038311	0.0766221	0.617075	FALSE	FALSE	1
MR-IVW LD	glycerophosphorylcholine (gpc)	GCST90199629	asparagine	bioa_003	-0.038311	0.0766221	0.617075	FALSE	FALSE	1
MR-PCA	glycerophosphorylcholine (gpc)	GCST90199629	asparagine	bioa_003	-0.0445812	0.0726631	0.539524	FALSE	FALSE	1
MR-link 2	valine	M01649	histidine	M00059	0.0880814	0.168675	0.601533	FALSE	FALSE	1
MR-IVW	valine	M01649	histidine	M00059	0.0990947	0.148642	0.504985	FALSE	FALSE	1
MR-IVW LD	valine	M01649	histidine	M00059	0.0990947	0.148642	0.504985	FALSE	FALSE	1
MR-PCA	valine	M01649	histidine	M00059	0.126358	0.153289	0.409762	FALSE	FALSE	1
MR-link 2	glutamine	GCST90200419	dehydroepiandrosterone sulfate (dhea-s)	M32425	-0.0856476	0.0735337	0.244124	FALSE	FALSE	1
MR-IVW	glutamine	GCST90200419	dehydroepiandrosterone sulfate (dhea-s)	M32425	-0.0899134	0.0719307	0.2113	FALSE	FALSE	1
MR-IVW LD	glutamine	GCST90200419	dehydroepiandrosterone sulfate (dhea-s)	M32425	-0.0899134	0.0719307	0.2113	FALSE	FALSE	1
MR-PCA	glutamine	GCST90200419	dehydroepiandrosterone sulfate (dhea-s)	M32425	-0.0950617	0.0715847	0.184191	FALSE	FALSE	1
MR-link 2	eicosapentaenoate (epa; 20:5n3)	GCST90200349	5-oxoproline	M01494	0.0797071	0.106521	0.454292	FALSE	FALSE	1
MR-IVW	eicosapentaenoate (epa; 20:5n3)	GCST90200349	5-oxoproline	M01494	0.0607967	0.0810622	0.453255	FALSE	FALSE	1
MR-IVW LD	eicosapentaenoate (epa; 20:5n3)	GCST90200349	5-oxoproline	M01494	0.0607967	0.0810622	0.453255	FALSE	FALSE	1
MR-PCA	eicosapentaenoate (epa; 20:5n3)	GCST90200349	5-oxoproline	M01494	0.0433476	0.0797438	0.586727	FALSE	FALSE	1
MR-link 2	eicosapentaenoate (epa; 20:5n3)	GCST90200349	choline phosphate	GCST90200363	0.0341888	0.0816816	0.675536	FALSE	FALSE	1
MR-IVW	eicosapentaenoate (epa; 20:5n3)	GCST90200349	choline phosphate	GCST90200363	-0.0316579	0.0778793	0.684376	FALSE	FALSE	1
MR-IVW LD	eicosapentaenoate (epa; 20:5n3)	GCST90200349	choline phosphate	GCST90200363	-0.0316579	0.0778793	0.684376	FALSE	FALSE	1
MR-PCA	eicosapentaenoate (epa; 20:5n3)	GCST90200349	choline phosphate	GCST90200363	-0.0212566	0.0739466	0.773761	FALSE	FALSE	1
MR-link 2	retinol (vitamin a)	GCST90200405	3-hydroxybutyrate (bhba)	met-d-bOHbutyrate	0.0582665	0.0470539	0.215607	FALSE	FALSE	2
MR-IVW	retinol (vitamin a)	GCST90200405	3-hydroxybutyrate (bhba)	met-d-bOHbutyrate	0.0757068	0.0314092	0.0159376	FALSE	FALSE	2
MR-IVW LD	retinol (vitamin a)	GCST90200405	3-hydroxybutyrate (bhba)	met-d-bOHbutyrate	0.0757068	0.0314092	0.0159376	FALSE	FALSE	2
MR-PCA	retinol (vitamin a)	GCST90200405	3-hydroxybutyrate (bhba)	met-d-bOHbutyrate	0.0384305	0.0195274	0.0490648	FALSE	FALSE	2
MR-link 2	dimethylglycine	GCST90200424	leucine	GCST90200389	0.116737	0.0378487	0.00204017	FALSE	FALSE	3
MR-IVW	dimethylglycine	GCST90200424	leucine	GCST90200389	0.071177	0.0398328	0.073955	FALSE	FALSE	3
MR-IVW LD	dimethylglycine	GCST90200424	leucine	GCST90200389	0.0705859	0.0413311	0.0876707	FALSE	FALSE	3
MR-PCA	dimethylglycine	GCST90200424	leucine	GCST90200389	0.048621	0.0374144	0.193763	FALSE	FALSE	3
MR-link 2	creatine	GCST90200323	n-acetylornithine	M15630	-0.0293793	0.0873428	0.736594	FALSE	FALSE	2
MR-IVW	creatine	GCST90200323	n-acetylornithine	M15630	-0.00787513	0.0883146	0.928946	FALSE	FALSE	2
MR-IVW LD	creatine	GCST90200323	n-acetylornithine	M15630	-0.00787513	0.0883146	0.928946	FALSE	FALSE	2
MR-PCA	creatine	GCST90200323	n-acetylornithine	M15630	-0.0169083	0.080176	0.832974	FALSE	FALSE	2
MR-link 2	inosine	M01123	glucuronate	GCST90199641	-0.0325997	0.0780216	0.676072	FALSE	FALSE	1
MR-IVW	inosine	M01123	glucuronate	GCST90199641	0.0222988	0.084421	0.791674	FALSE	FALSE	1
MR-IVW LD	inosine	M01123	glucuronate	GCST90199641	0.0222988	0.084421	0.791674	FALSE	FALSE	1
MR-PCA	inosine	M01123	glucuronate	GCST90199641	-0.0160062	0.0691689	0.816998	FALSE	FALSE	1
MR-link 2	arginine	GCST90200372	n6,n6,n6-trimethyllysine	GCST90200344	0.165733	0.0911208	0.0689374	FALSE	FALSE	2
MR-IVW	arginine	GCST90200372	n6,n6,n6-trimethyllysine	GCST90200344	0.0778071	0.0757426	0.3043	FALSE	FALSE	2
MR-IVW LD	arginine	GCST90200372	n6,n6,n6-trimethyllysine	GCST90200344	0.0754231	0.0746228	0.312148	FALSE	FALSE	2
MR-PCA	arginine	GCST90200372	n6,n6,n6-trimethyllysine	GCST90200344	0.0759357	0.0732278	0.299746	FALSE	FALSE	2
MR-link 2	mannose	GCST90200435	choline	GCST90200327	-0.121358	0.0696416	0.081403	FALSE	FALSE	2
MR-IVW	mannose	GCST90200435	choline	GCST90200327	-0.0806967	0.114262	0.480038	FALSE	FALSE	2
MR-IVW LD	mannose	GCST90200435	choline	GCST90200327	-0.119203	0.0770502	0.121843	FALSE	FALSE	2
MR-PCA	mannose	GCST90200435	choline	GCST90200327	-0.0747743	0.0545402	0.170377	FALSE	FALSE	2
MR-link 2	betaine	GCST90200425	urate	GCST90200307	-0.0205811	0.0371077	0.579146	FALSE	FALSE	6
MR-IVW	betaine	GCST90200425	urate	GCST90200307	0.0078232	0.0388177	0.840279	FALSE	FALSE	6
MR-IVW LD	betaine	GCST90200425	urate	GCST90200307	0.00750322	0.0390894	0.847781	FALSE	FALSE	6
MR-PCA	betaine	GCST90200425	urate	GCST90200307	0.00459583	0.0329694	0.889136	FALSE	FALSE	6
MR-link 2	1-methylnicotinamide	GCST90200406	dehydroepiandrosterone sulfate (dhea-s)	M32425	0.40166	0.223212	0.0719468	FALSE	FALSE	1
MR-IVW	1-methylnicotinamide	GCST90200406	dehydroepiandrosterone sulfate (dhea-s)	M32425	0.331384	0.177966	0.0625934	FALSE	FALSE	1
MR-IVW LD	1-methylnicotinamide	GCST90200406	dehydroepiandrosterone sulfate (dhea-s)	M32425	0.331384	0.177966	0.0625934	FALSE	FALSE	1
MR-PCA	1-methylnicotinamide	GCST90200406	dehydroepiandrosterone sulfate (dhea-s)	M32425	0.290339	0.118735	0.0144744	FALSE	FALSE	1
MR-link 2	glycerophosphoethanolamine	GCST90199808	alpha-aminoadipic acid	bioa_025	-0.109091	0.109476	0.319014	FALSE	FALSE	2
MR-IVW	glycerophosphoethanolamine	GCST90199808	alpha-aminoadipic acid	bioa_025	-0.161873	0.0762512	0.0337634	FALSE	FALSE	2
MR-IVW LD	glycerophosphoethanolamine	GCST90199808	alpha-aminoadipic acid	bioa_025	-0.161873	0.0762512	0.0337634	FALSE	FALSE	2
MR-PCA	glycerophosphoethanolamine	GCST90199808	alpha-aminoadipic acid	bioa_025	-0.12734	0.0659066	0.0533429	FALSE	FALSE	2
MR-link 2	3-(4-hydroxyphenyl)lactate	GCST90200371	phenylalanine	M00064	0.00884677	0.0870561	0.919057	FALSE	FALSE	2
MR-IVW	3-(4-hydroxyphenyl)lactate	GCST90200371	phenylalanine	M00064	0.10083	0.0941179	0.284026	FALSE	FALSE	2
MR-IVW LD	3-(4-hydroxyphenyl)lactate	GCST90200371	phenylalanine	M00064	0.10083	0.0941179	0.284026	FALSE	FALSE	2
MR-PCA	3-(4-hydroxyphenyl)lactate	GCST90200371	phenylalanine	M00064	0.00872714	0.0909976	0.923596	FALSE	FALSE	2
MR-link 2	arachidonate (20:4n6)	M01110	uridine	M00606	-0.00677113	0.0459658	0.882889	FALSE	FALSE	1
MR-IVW	arachidonate (20:4n6)	M01110	uridine	M00606	-0.06495	0.0525786	0.216721	FALSE	FALSE	1
MR-IVW LD	arachidonate (20:4n6)	M01110	uridine	M00606	-0.06495	0.0525786	0.216721	FALSE	FALSE	1
MR-PCA	arachidonate (20:4n6)	M01110	uridine	M00606	-0.0275686	0.0497258	0.579297	FALSE	FALSE	1
MR-link 2	tryptophan	bioa_020	cortisone	GCST90200360	-0.0563977	0.126147	0.654818	FALSE	FALSE	2
MR-IVW	tryptophan	bioa_020	cortisone	GCST90200360	-0.0685479	0.119206	0.565266	FALSE	FALSE	2
MR-IVW LD	tryptophan	bioa_020	cortisone	GCST90200360	-0.0685479	0.119206	0.565266	FALSE	FALSE	2
MR-PCA	tryptophan	bioa_020	cortisone	GCST90200360	-0.0964449	0.110186	0.381417	FALSE	FALSE	2
MR-link 2	alanine	bioa_001	3-methyl-2-oxobutyrate	GCST90199677	-0.0364856	0.0994222	0.713637	FALSE	FALSE	15
MR-IVW	alanine	bioa_001	3-methyl-2-oxobutyrate	GCST90199677	-0.138342	0.094753	0.144282	FALSE	FALSE	15
MR-IVW LD	alanine	bioa_001	3-methyl-2-oxobutyrate	GCST90199677	-0.137975	0.0943462	0.143622	FALSE	FALSE	15
MR-PCA	alanine	bioa_001	3-methyl-2-oxobutyrate	GCST90199677	-0.225021	0.0842361	0.0075556	FALSE	FALSE	15
MR-link 2	lactate	met-d-Lactate	trans-urocanate	GCST90200416	0.245512	0.155597	0.114595	FALSE	FALSE	9
MR-IVW	lactate	met-d-Lactate	trans-urocanate	GCST90200416	0.257176	0.153928	0.0947701	FALSE	FALSE	9
MR-IVW LD	lactate	met-d-Lactate	trans-urocanate	GCST90200416	0.251362	0.155698	0.106436	FALSE	FALSE	9
MR-PCA	lactate	met-d-Lactate	trans-urocanate	GCST90200416	0.162314	0.117722	0.167959	FALSE	FALSE	9
MR-link 2	1-methylxanthine	M34389	3-hydroxybutyrate (bhba)	M00542	-0.104204	0.0694612	0.133568	FALSE	FALSE	1
MR-IVW	1-methylxanthine	M34389	3-hydroxybutyrate (bhba)	M00542	-0.0323706	0.0564604	0.566419	FALSE	FALSE	1
MR-IVW LD	1-methylxanthine	M34389	3-hydroxybutyrate (bhba)	M00542	-0.0323706	0.0564604	0.566419	FALSE	FALSE	1
MR-PCA	1-methylxanthine	M34389	3-hydroxybutyrate (bhba)	M00542	-0.100356	0.0543022	0.0645874	FALSE	FALSE	1
MR-link 2	glutamine	bioa_006	4-hydroxyphenylpyruvate	GCST90200300	-0.127696	0.0758137	0.0921165	FALSE	FALSE	13
MR-IVW	glutamine	bioa_006	4-hydroxyphenylpyruvate	GCST90200300	-0.162697	0.072167	0.0241677	FALSE	FALSE	13
MR-IVW LD	glutamine	bioa_006	4-hydroxyphenylpyruvate	GCST90200300	-0.162697	0.072167	0.0241677	FALSE	FALSE	13
MR-PCA	glutamine	bioa_006	4-hydroxyphenylpyruvate	GCST90200300	-0.150059	0.0689496	0.0295286	FALSE	FALSE	13
MR-link 2	pantothenate	M01508	phenylalanine	met-d-Phe	-0.0916383	0.0497906	0.0656986	FALSE	FALSE	1
MR-IVW	pantothenate	M01508	phenylalanine	met-d-Phe	-0.0550616	0.0399054	0.167647	FALSE	FALSE	1
MR-IVW LD	pantothenate	M01508	phenylalanine	met-d-Phe	-0.0550616	0.0399054	0.167647	FALSE	FALSE	1
MR-PCA	pantothenate	M01508	phenylalanine	met-d-Phe	-0.0762785	0.0433358	0.0783786	FALSE	FALSE	1
MR-link 2	1-methylurate	M34395	4-hydroxy-2-oxoglutaric acid	GCST90199897	0.0490218	0.0907795	0.589191	FALSE	FALSE	1
MR-IVW	1-methylurate	M34395	4-hydroxy-2-oxoglutaric acid	GCST90199897	0.017392	0.0922951	0.850533	FALSE	FALSE	1
MR-IVW LD	1-methylurate	M34395	4-hydroxy-2-oxoglutaric acid	GCST90199897	0.017392	0.0922951	0.850533	FALSE	FALSE	1
MR-PCA	1-methylurate	M34395	4-hydroxy-2-oxoglutaric acid	GCST90199897	0.024169	0.0846537	0.775258	FALSE	FALSE	1
MR-link 2	myo-inositol	M19934	histidine	GCST90200377	-0.06583	0.0885201	0.457074	FALSE	FALSE	2
MR-IVW	myo-inositol	M19934	histidine	GCST90200377	-0.010287	0.0938595	0.912727	FALSE	FALSE	2
MR-IVW LD	myo-inositol	M19934	histidine	GCST90200377	-0.010287	0.0938595	0.912727	FALSE	FALSE	2
MR-PCA	myo-inositol	M19934	histidine	GCST90200377	-0.0173582	0.0852726	0.838697	FALSE	FALSE	2
MR-link 2	pyruvate	met-d-Pyruvate	phenylalanine	GCST90200396	-0.0420626	0.0813796	0.605248	FALSE	FALSE	20
MR-IVW	pyruvate	met-d-Pyruvate	phenylalanine	GCST90200396	-0.0893964	0.0783942	0.254143	FALSE	FALSE	20
MR-IVW LD	pyruvate	met-d-Pyruvate	phenylalanine	GCST90200396	-0.0745822	0.0767266	0.331025	FALSE	FALSE	20
MR-PCA	pyruvate	met-d-Pyruvate	phenylalanine	GCST90200396	-0.0623684	0.0650258	0.337492	FALSE	FALSE	20
MR-link 2	uridine	M00606	hydroxy-n6,n6,n6-trimethyllysine*	GCST90200240	-0.132966	0.108714	0.221301	FALSE	FALSE	3
MR-IVW	uridine	M00606	hydroxy-n6,n6,n6-trimethyllysine*	GCST90200240	-0.144003	0.0966399	0.136198	FALSE	FALSE	3
MR-IVW LD	uridine	M00606	hydroxy-n6,n6,n6-trimethyllysine*	GCST90200240	-0.144003	0.0966399	0.136198	FALSE	FALSE	3
MR-PCA	uridine	M00606	hydroxy-n6,n6,n6-trimethyllysine*	GCST90200240	-0.125587	0.0747756	0.0930514	FALSE	FALSE	3
MR-link 2	serine	bioa_018	2-oxoarginine*	GCST90199903	-0.0485541	0.0547178	0.374888	FALSE	FALSE	8
MR-IVW	serine	bioa_018	2-oxoarginine*	GCST90199903	-0.0132465	0.0560885	0.8133	FALSE	FALSE	8
MR-IVW LD	serine	bioa_018	2-oxoarginine*	GCST90199903	-0.0109838	0.0572992	0.847984	FALSE	FALSE	8
MR-PCA	serine	bioa_018	2-oxoarginine*	GCST90199903	-0.0383279	0.053346	0.472463	FALSE	FALSE	8
MR-link 2	threonine	GCST90200432	phenylalanine	M00064	0.132694	0.126817	0.295404	FALSE	FALSE	2
MR-IVW	threonine	GCST90200432	phenylalanine	M00064	0.213002	0.127103	0.0937727	FALSE	FALSE	2
MR-IVW LD	threonine	GCST90200432	phenylalanine	M00064	0.213002	0.127103	0.0937727	FALSE	FALSE	2
MR-PCA	threonine	GCST90200432	phenylalanine	M00064	0.0650692	0.139566	0.641054	FALSE	FALSE	2
MR-link 2	threonine	GCST90200432	leucine	met-d-Leu	-0.0588005	0.0317542	0.0640633	FALSE	FALSE	4
MR-IVW	threonine	GCST90200432	leucine	met-d-Leu	-0.0809358	0.0208805	0.000106124	FALSE	FALSE	4
MR-IVW LD	threonine	GCST90200432	leucine	met-d-Leu	-0.0809358	0.0208805	0.000106124	FALSE	FALSE	4
MR-PCA	threonine	GCST90200432	leucine	met-d-Leu	-0.0617331	0.0141841	1.3474e-05	FALSE	FALSE	4
MR-link 2	caffeine	GCST90200436	anthranilate	GCST90200324	-0.0265031	0.25838	0.918301	FALSE	FALSE	2
MR-IVW	caffeine	GCST90200436	anthranilate	GCST90200324	0.274469	0.147915	0.0635122	FALSE	FALSE	2
MR-IVW LD	caffeine	GCST90200436	anthranilate	GCST90200324	0.274469	0.147915	0.0635122	FALSE	FALSE	2
MR-PCA	caffeine	GCST90200436	anthranilate	GCST90200324	0.073892	0.0996117	0.458208	FALSE	FALSE	2
MR-link 2	alpha-ketoglutaramate*	GCST90199885	citrulline	GCST90200403	0.0345997	0.0878227	0.693602	FALSE	FALSE	1
MR-IVW	alpha-ketoglutaramate*	GCST90199885	citrulline	GCST90200403	0.224709	0.12609	0.0747282	FALSE	FALSE	1
MR-IVW LD	alpha-ketoglutaramate*	GCST90199885	citrulline	GCST90200403	0.224709	0.12609	0.0747282	FALSE	FALSE	1
MR-PCA	alpha-ketoglutaramate*	GCST90199885	citrulline	GCST90200403	0.0664796	0.0677389	0.326391	FALSE	FALSE	1
MR-link 2	5-acetylamino-6-formylamino-3-methyluracil	GCST90200680	citrate	M01564	0.0223038	0.0229007	0.330088	FALSE	FALSE	1
MR-IVW	5-acetylamino-6-formylamino-3-methyluracil	GCST90200680	citrate	M01564	0.0344517	0.0304827	0.25839	FALSE	FALSE	1
MR-IVW LD	5-acetylamino-6-formylamino-3-methyluracil	GCST90200680	citrate	M01564	0.0408587	0.0281236	0.146272	FALSE	FALSE	1
MR-PCA	5-acetylamino-6-formylamino-3-methyluracil	GCST90200680	citrate	M01564	0.0285594	0.0341827	0.403441	FALSE	FALSE	1
MR-link 2	phenylalanine	bioa_016	isoleucine	M01125	0.15197	0.114205	0.183294	FALSE	FALSE	10
MR-IVW	phenylalanine	bioa_016	isoleucine	M01125	0.073971	0.107978	0.493309	FALSE	FALSE	10
MR-IVW LD	phenylalanine	bioa_016	isoleucine	M01125	0.0897288	0.105907	0.396862	FALSE	FALSE	10
MR-PCA	phenylalanine	bioa_016	isoleucine	M01125	0.0736327	0.104396	0.480611	FALSE	FALSE	10
MR-link 2	1-methylxanthine	M34389	citrulline	M02132	0.017842	0.0577266	0.757262	FALSE	FALSE	1
MR-IVW	1-methylxanthine	M34389	citrulline	M02132	-0.0125863	0.0566385	0.824141	FALSE	FALSE	1
MR-IVW LD	1-methylxanthine	M34389	citrulline	M02132	-0.0125863	0.0566385	0.824141	FALSE	FALSE	1
MR-PCA	1-methylxanthine	M34389	citrulline	M02132	-0.00932673	0.0544769	0.864063	FALSE	FALSE	1
MR-link 2	3-(4-hydroxyphenyl)lactate	GCST90200371	methionine	bioa_013	0.0179239	0.0445033	0.687128	FALSE	FALSE	2
MR-IVW	3-(4-hydroxyphenyl)lactate	GCST90200371	methionine	bioa_013	0.0373263	0.0458673	0.415766	FALSE	FALSE	2
MR-IVW LD	3-(4-hydroxyphenyl)lactate	GCST90200371	methionine	bioa_013	0.0373263	0.0458673	0.415766	FALSE	FALSE	2
MR-PCA	3-(4-hydroxyphenyl)lactate	GCST90200371	methionine	bioa_013	0.00837097	0.0443405	0.850259	FALSE	FALSE	2
MR-link 2	leucine	bioa_011	glucose	GCST90200440	0.0280388	0.137764	0.838722	FALSE	FALSE	5
MR-IVW	leucine	bioa_011	glucose	GCST90200440	-0.152963	0.15682	0.329359	FALSE	FALSE	5
MR-IVW LD	leucine	bioa_011	glucose	GCST90200440	-0.152963	0.15682	0.329359	FALSE	FALSE	5
MR-PCA	leucine	bioa_011	glucose	GCST90200440	-0.0926478	0.132956	0.485908	FALSE	FALSE	5
MR-link 2	alpha-aminoadipic acid	bioa_025	isoleucine	met-d-Ile	0.0478582	0.0516909	0.354522	FALSE	FALSE	2
MR-IVW	alpha-aminoadipic acid	bioa_025	isoleucine	met-d-Ile	0.020098	0.0390692	0.606958	FALSE	FALSE	2
MR-IVW LD	alpha-aminoadipic acid	bioa_025	isoleucine	met-d-Ile	0.020098	0.0390692	0.606958	FALSE	FALSE	2
MR-PCA	alpha-aminoadipic acid	bioa_025	isoleucine	met-d-Ile	0.0115994	0.020112	0.564116	FALSE	FALSE	2
MR-link 2	2-hydroxyglutarate	GCST90199865	phenylalanine	M00064	0.247309	0.157492	0.116346	FALSE	FALSE	1
MR-IVW	2-hydroxyglutarate	GCST90199865	phenylalanine	M00064	0.170918	0.128188	0.182422	FALSE	FALSE	1
MR-IVW LD	2-hydroxyglutarate	GCST90199865	phenylalanine	M00064	0.170918	0.128188	0.182422	FALSE	FALSE	1
MR-PCA	2-hydroxyglutarate	GCST90199865	phenylalanine	M00064	0.18899	0.115712	0.102412	FALSE	FALSE	1
MR-link 2	5-methylthioadenosine (mta)	GCST90200359	pyruvate	M00599	0.24903	0.205875	0.226427	FALSE	FALSE	1
MR-IVW	5-methylthioadenosine (mta)	GCST90200359	pyruvate	M00599	0.247697	0.163573	0.129953	FALSE	FALSE	1
MR-IVW LD	5-methylthioadenosine (mta)	GCST90200359	pyruvate	M00599	0.247697	0.163573	0.129953	FALSE	FALSE	1
MR-PCA	5-methylthioadenosine (mta)	GCST90200359	pyruvate	M00599	0.243829	0.160765	0.129347	FALSE	FALSE	1
MR-link 2	docosahexaenoate (dha; 22:6n3)	GCST90199651	n6,n6,n6-trimethyllysine	GCST90200344	-0.158628	0.193256	0.41175	FALSE	FALSE	1
MR-IVW	docosahexaenoate (dha; 22:6n3)	GCST90199651	n6,n6,n6-trimethyllysine	GCST90200344	-0.0538432	0.171005	0.752866	FALSE	FALSE	1
MR-IVW LD	docosahexaenoate (dha; 22:6n3)	GCST90199651	n6,n6,n6-trimethyllysine	GCST90200344	-0.0538432	0.171005	0.752866	FALSE	FALSE	1
MR-PCA	docosahexaenoate (dha; 22:6n3)	GCST90199651	n6,n6,n6-trimethyllysine	GCST90200344	-0.104818	0.123728	0.396902	FALSE	FALSE	1
MR-link 2	1-methylurate	M34395	tryptophan	GCST90200441	0.107475	0.0975614	0.270629	FALSE	FALSE	1
MR-IVW	1-methylurate	M34395	tryptophan	GCST90200441	0.071077	0.0905038	0.432249	FALSE	FALSE	1
MR-IVW LD	1-methylurate	M34395	tryptophan	GCST90200441	0.071077	0.0905038	0.432249	FALSE	FALSE	1
MR-PCA	1-methylurate	M34395	tryptophan	GCST90200441	-0.00542034	0.0830179	0.947942	FALSE	FALSE	1
MR-link 2	sphinganine-1-phosphate	GCST90199845	tyrosine	GCST90200427	-5.34132e-09	2.9369e-05	0.999855	FALSE	FALSE	2
MR-IVW	sphinganine-1-phosphate	GCST90199845	tyrosine	GCST90200427	-0.0882329	0.10492	0.400376	FALSE	FALSE	2
MR-IVW LD	sphinganine-1-phosphate	GCST90199845	tyrosine	GCST90200427	-0.0965914	0.0923119	0.295395	FALSE	FALSE	2
MR-PCA	sphinganine-1-phosphate	GCST90199845	tyrosine	GCST90200427	-0.0072054	0.0572975	0.899927	FALSE	FALSE	2
MR-link 2	threonine	GCST90200432	3-methyl-2-oxovalerate	GCST90199631	-0.0105989	0.0969865	0.912978	FALSE	FALSE	4
MR-IVW	threonine	GCST90200432	3-methyl-2-oxovalerate	GCST90199631	-0.150977	0.0779373	0.0527264	FALSE	FALSE	4
MR-IVW LD	threonine	GCST90200432	3-methyl-2-oxovalerate	GCST90199631	-0.150977	0.0779373	0.0527264	FALSE	FALSE	4
MR-PCA	threonine	GCST90200432	3-methyl-2-oxovalerate	GCST90199631	-0.044726	0.0534024	0.402296	FALSE	FALSE	4
MR-link 2	4-acetamidobutanoate	M01558	phenylpyruvate	GCST90200365	-0.104047	0.0511175	0.0418059	FALSE	FALSE	2
MR-IVW	4-acetamidobutanoate	M01558	phenylpyruvate	GCST90200365	-0.0915896	0.106908	0.391604	FALSE	FALSE	2
MR-IVW LD	4-acetamidobutanoate	M01558	phenylpyruvate	GCST90200365	-0.0951498	0.060137	0.1136	FALSE	FALSE	2
MR-PCA	4-acetamidobutanoate	M01558	phenylpyruvate	GCST90200365	-0.0571606	0.0479423	0.233152	FALSE	FALSE	2
MR-link 2	glucose	met-d-Glucose	stearoyl sphingomyelin (d18:1/18:0)	GCST90200335	-0.164481	0.098985	0.0965774	FALSE	FALSE	22
MR-IVW	glucose	met-d-Glucose	stearoyl sphingomyelin (d18:1/18:0)	GCST90200335	-0.240766	0.105483	0.0224592	FALSE	FALSE	22
MR-IVW LD	glucose	met-d-Glucose	stearoyl sphingomyelin (d18:1/18:0)	GCST90200335	-0.207091	0.0929971	0.0259571	FALSE	FALSE	22
MR-PCA	glucose	met-d-Glucose	stearoyl sphingomyelin (d18:1/18:0)	GCST90200335	-0.0685801	0.0724088	0.343576	FALSE	FALSE	22
MR-link 2	1-methylurate	M34395	guanidinoacetate	GCST90200384	-0.0674096	0.0950287	0.478101	FALSE	FALSE	1
MR-IVW	1-methylurate	M34395	guanidinoacetate	GCST90200384	-0.101179	0.0904838	0.26348	FALSE	FALSE	1
MR-IVW LD	1-methylurate	M34395	guanidinoacetate	GCST90200384	-0.101179	0.0904838	0.26348	FALSE	FALSE	1
MR-PCA	1-methylurate	M34395	guanidinoacetate	GCST90200384	-0.145198	0.0830046	0.0802423	FALSE	FALSE	1
MR-link 2	alanine	met-d-Ala	retinol (vitamin a)	GCST90200405	-0.0406007	0.0865517	0.639004	FALSE	FALSE	29
MR-IVW	alanine	met-d-Ala	retinol (vitamin a)	GCST90200405	0.0231019	0.0793163	0.77085	FALSE	FALSE	29
MR-IVW LD	alanine	met-d-Ala	retinol (vitamin a)	GCST90200405	0.0309087	0.0788895	0.695208	FALSE	FALSE	29
MR-PCA	alanine	met-d-Ala	retinol (vitamin a)	GCST90200405	-0.0046631	0.0622998	0.940335	FALSE	FALSE	29
MR-link 2	paraxanthine	GCST90199654	dihydroorotate	GCST90200444	0.30724	0.187348	0.101018	FALSE	FALSE	1
MR-IVW	paraxanthine	GCST90199654	dihydroorotate	GCST90200444	0.122182	0.158651	0.44122	FALSE	FALSE	1
MR-IVW LD	paraxanthine	GCST90199654	dihydroorotate	GCST90200444	0.122182	0.158651	0.44122	FALSE	FALSE	1
MR-PCA	paraxanthine	GCST90199654	dihydroorotate	GCST90200444	0.188463	0.0915067	0.0394412	FALSE	FALSE	1
MR-link 2	alpha-ketoglutarate	GCST90200455	threonine	M01284	-0.137743	0.125952	0.274121	FALSE	FALSE	1
MR-IVW	alpha-ketoglutarate	GCST90200455	threonine	M01284	-0.0782499	0.145789	0.591453	FALSE	FALSE	1
MR-IVW LD	alpha-ketoglutarate	GCST90200455	threonine	M01284	-0.073938	0.126442	0.558709	FALSE	FALSE	1
MR-PCA	alpha-ketoglutarate	GCST90200455	threonine	M01284	-0.0829483	0.111945	0.458711	FALSE	FALSE	1
MR-link 2	serine	bioa_018	trans-urocanate	GCST90200416	0.127201	0.0572671	0.0263383	FALSE	FALSE	8
MR-IVW	serine	bioa_018	trans-urocanate	GCST90200416	0.123028	0.0611595	0.0442636	FALSE	FALSE	8
MR-IVW LD	serine	bioa_018	trans-urocanate	GCST90200416	0.118859	0.0573848	0.0383347	FALSE	FALSE	8
MR-PCA	serine	bioa_018	trans-urocanate	GCST90200416	0.120351	0.0534274	0.0242833	FALSE	FALSE	8
MR-link 2	glucose	M20489	spermidine	bioa_033	0.0564313	0.115352	0.624693	FALSE	FALSE	1
MR-IVW	glucose	M20489	spermidine	bioa_033	0.0469309	0.120028	0.695797	FALSE	FALSE	1
MR-IVW LD	glucose	M20489	spermidine	bioa_033	0.0469309	0.120028	0.695797	FALSE	FALSE	1
MR-PCA	glucose	M20489	spermidine	bioa_033	0.1052	0.0933523	0.259777	FALSE	FALSE	1
MR-link 2	adenosine	M00555	glycine	GCST90200707	0.000473247	0.141204	0.997326	FALSE	FALSE	2
MR-IVW	adenosine	M00555	glycine	GCST90200707	0.00669291	0.117956	0.954752	FALSE	FALSE	2
MR-IVW LD	adenosine	M00555	glycine	GCST90200707	0.00669291	0.117956	0.954752	FALSE	FALSE	2
MR-PCA	adenosine	M00555	glycine	GCST90200707	-0.0737826	0.112685	0.512618	FALSE	FALSE	2
MR-link 2	4-acetamidobutanoate	GCST90200311	isoleucine	met-d-Ile	0.0307346	0.0195613	0.116137	FALSE	FALSE	2
MR-IVW	4-acetamidobutanoate	GCST90200311	isoleucine	met-d-Ile	0.00956422	0.0152247	0.529869	FALSE	FALSE	2
MR-IVW LD	4-acetamidobutanoate	GCST90200311	isoleucine	met-d-Ile	0.00956422	0.0152247	0.529869	FALSE	FALSE	2
MR-PCA	4-acetamidobutanoate	GCST90200311	isoleucine	met-d-Ile	0.0169339	0.0138374	0.221039	FALSE	FALSE	2
MR-link 2	sphinganine	GCST90200374	taurochenodeoxycholate	GCST90200337	-0.135175	0.169488	0.425133	FALSE	FALSE	1
MR-IVW	sphinganine	GCST90200374	taurochenodeoxycholate	GCST90200337	-0.0570116	0.166322	0.731765	FALSE	FALSE	1
MR-IVW LD	sphinganine	GCST90200374	taurochenodeoxycholate	GCST90200337	-0.0570116	0.166322	0.731765	FALSE	FALSE	1
MR-PCA	sphinganine	GCST90200374	taurochenodeoxycholate	GCST90200337	0.0607615	0.0828253	0.463186	FALSE	FALSE	1
MR-link 2	leucine	M00060	oleamide	M32458	0.0353996	0.111966	0.751878	FALSE	FALSE	2
MR-IVW	leucine	M00060	oleamide	M32458	-0.086558	0.0987426	0.380703	FALSE	FALSE	2
MR-IVW LD	leucine	M00060	oleamide	M32458	-0.086558	0.0987426	0.380703	FALSE	FALSE	2
MR-PCA	leucine	M00060	oleamide	M32458	-0.0589842	0.105363	0.575603	FALSE	FALSE	2
MR-link 2	glutamate	GCST90200412	n-palmitoyl-sphingosine (d18:1/16:0)	GCST90200336	0.266812	0.286688	0.352024	FALSE	FALSE	1
MR-IVW	glutamate	GCST90200412	n-palmitoyl-sphingosine (d18:1/16:0)	GCST90200336	-0.101239	0.155218	0.514248	FALSE	FALSE	1
MR-IVW LD	glutamate	GCST90200412	n-palmitoyl-sphingosine (d18:1/16:0)	GCST90200336	-0.101239	0.155218	0.514248	FALSE	FALSE	1
MR-PCA	glutamate	GCST90200412	n-palmitoyl-sphingosine (d18:1/16:0)	GCST90200336	0.0784016	0.0847376	0.354848	FALSE	FALSE	1
MR-link 2	thyroxine	GCST90200293	cortisol	M01712	-0.131006	0.413914	0.751619	FALSE	FALSE	1
MR-IVW	thyroxine	GCST90200293	cortisol	M01712	0	0.175004	1	FALSE	FALSE	1
MR-IVW LD	thyroxine	GCST90200293	cortisol	M01712	0	0.175004	1	FALSE	FALSE	1
MR-PCA	thyroxine	GCST90200293	cortisol	M01712	0.108647	0.158606	0.493335	FALSE	FALSE	1
MR-link 2	valine	met-d-Val	thyroxine	GCST90200293	0.107188	0.0860675	0.212985	FALSE	FALSE	16
MR-IVW	valine	met-d-Val	thyroxine	GCST90200293	0.0955539	0.0802255	0.233627	FALSE	FALSE	16
MR-IVW LD	valine	met-d-Val	thyroxine	GCST90200293	0.0848046	0.0824653	0.303777	FALSE	FALSE	16
MR-PCA	valine	met-d-Val	thyroxine	GCST90200293	0.131984	0.0691551	0.0563235	FALSE	FALSE	16
MR-link 2	hypoxanthine	M03127	leucine	GCST90200389	0.073638	0.153634	0.631719	FALSE	FALSE	1
MR-IVW	hypoxanthine	M03127	leucine	GCST90200389	-0.0340633	0.114038	0.765168	FALSE	FALSE	1
MR-IVW LD	hypoxanthine	M03127	leucine	GCST90200389	-0.0340633	0.114038	0.765168	FALSE	FALSE	1
MR-PCA	hypoxanthine	M03127	leucine	GCST90200389	0.0777162	0.109315	0.477123	FALSE	FALSE	1
MR-link 2	alanine	met-d-Ala	guanidinoacetate	GCST90200384	0.00117067	0.084204	0.988908	FALSE	FALSE	28
MR-IVW	alanine	met-d-Ala	guanidinoacetate	GCST90200384	-0.0632162	0.0817006	0.439076	FALSE	FALSE	29
MR-IVW LD	alanine	met-d-Ala	guanidinoacetate	GCST90200384	-0.0437321	0.0789291	0.579532	FALSE	FALSE	29
MR-PCA	alanine	met-d-Ala	guanidinoacetate	GCST90200384	-0.0342806	0.0623327	0.582346	FALSE	FALSE	29
MR-link 2	choline phosphate	GCST90200363	histidine	GCST90200377	0.121017	0.0622725	0.0519752	FALSE	FALSE	2
MR-IVW	choline phosphate	GCST90200363	histidine	GCST90200377	0.0141415	0.0835292	0.865561	FALSE	FALSE	2
MR-IVW LD	choline phosphate	GCST90200363	histidine	GCST90200377	0.0105457	0.081288	0.896778	FALSE	FALSE	2
MR-PCA	choline phosphate	GCST90200363	histidine	GCST90200377	0.0998437	0.0550821	0.0698881	FALSE	FALSE	2
MR-link 2	alpha-ketoglutaramate*	GCST90199885	alanine	GCST90200431	-0.0794424	0.0954011	0.405003	FALSE	FALSE	1
MR-IVW	alpha-ketoglutaramate*	GCST90199885	alanine	GCST90200431	-0.165165	0.125275	0.187361	FALSE	FALSE	1
MR-IVW LD	alpha-ketoglutaramate*	GCST90199885	alanine	GCST90200431	-0.165165	0.125275	0.187361	FALSE	FALSE	1
MR-PCA	alpha-ketoglutaramate*	GCST90199885	alanine	GCST90200431	-0.0424945	0.0673043	0.527793	FALSE	FALSE	1
MR-link 2	5-oxoproline	M01494	taurine	GCST90200420	0.0294629	0.0675224	0.662588	FALSE	FALSE	1
MR-IVW	5-oxoproline	M01494	taurine	GCST90200420	0.0150288	0.0485647	0.756973	FALSE	FALSE	1
MR-IVW LD	5-oxoproline	M01494	taurine	GCST90200420	0.0150288	0.0485647	0.756973	FALSE	FALSE	1
MR-PCA	5-oxoproline	M01494	taurine	GCST90200420	0.0156765	0.0458052	0.732168	FALSE	FALSE	1
MR-link 2	creatine	M27718	sphinganine	GCST90200374	0.134749	0.0943216	0.153115	FALSE	FALSE	1
MR-IVW	creatine	M27718	sphinganine	GCST90200374	0.0432102	0.118374	0.715088	FALSE	FALSE	1
MR-IVW LD	creatine	M27718	sphinganine	GCST90200374	0.0432102	0.118374	0.715088	FALSE	FALSE	1
MR-PCA	creatine	M27718	sphinganine	GCST90200374	0.132276	0.0892346	0.13825	FALSE	FALSE	1
MR-link 2	n-formylanthranilic acid	GCST90199960	4-acetamidobutanoate	M01558	0.0261287	0.0522514	0.617035	FALSE	FALSE	2
MR-IVW	n-formylanthranilic acid	GCST90199960	4-acetamidobutanoate	M01558	0.103379	0.0727291	0.155194	FALSE	FALSE	2
MR-IVW LD	n-formylanthranilic acid	GCST90199960	4-acetamidobutanoate	M01558	0.0792232	0.0566592	0.16204	FALSE	FALSE	2
MR-PCA	n-formylanthranilic acid	GCST90199960	4-acetamidobutanoate	M01558	0.0283803	0.0519417	0.5848	FALSE	FALSE	2
MR-link 2	kynurenate	GCST90200454	glycochenodeoxycholate	GCST90200342	0.0770125	0.0575212	0.180618	FALSE	FALSE	3
MR-IVW	kynurenate	GCST90200454	glycochenodeoxycholate	GCST90200342	-0.0426793	0.0464882	0.358584	FALSE	FALSE	3
MR-IVW LD	kynurenate	GCST90200454	glycochenodeoxycholate	GCST90200342	-0.0426793	0.0464882	0.358584	FALSE	FALSE	3
MR-PCA	kynurenate	GCST90200454	glycochenodeoxycholate	GCST90200342	0.00409676	0.042952	0.924013	FALSE	FALSE	3
MR-link 2	3-(4-hydroxyphenyl)lactate	M32197	kynurenine	M15140	0.156552	0.153253	0.307004	FALSE	FALSE	1
MR-IVW	3-(4-hydroxyphenyl)lactate	M32197	kynurenine	M15140	0.152357	0.143893	0.28968	FALSE	FALSE	1
MR-IVW LD	3-(4-hydroxyphenyl)lactate	M32197	kynurenine	M15140	0.152357	0.143893	0.28968	FALSE	FALSE	1
MR-PCA	3-(4-hydroxyphenyl)lactate	M32197	kynurenine	M15140	0.0979049	0.134869	0.467885	FALSE	FALSE	1
MR-link 2	mannose	GCST90200435	betaine	M03141	-0.033046	0.0754413	0.66136	FALSE	FALSE	1
MR-IVW	mannose	GCST90200435	betaine	M03141	-0.0162233	0.0973399	0.867632	FALSE	FALSE	1
MR-IVW LD	mannose	GCST90200435	betaine	M03141	-0.0162233	0.0973399	0.867632	FALSE	FALSE	1
MR-PCA	mannose	GCST90200435	betaine	M03141	-0.0330639	0.0791017	0.675953	FALSE	FALSE	1
MR-link 2	bilirubin (z,z)	GCST90200704	creatine	GCST90200323	-0.0212557	0.0210729	0.313132	FALSE	FALSE	2
MR-IVW	bilirubin (z,z)	GCST90200704	creatine	GCST90200323	-0.0183955	0.0230202	0.42423	FALSE	FALSE	2
MR-IVW LD	bilirubin (z,z)	GCST90200704	creatine	GCST90200323	-0.0100986	0.0236342	0.66917	FALSE	FALSE	2
MR-PCA	bilirubin (z,z)	GCST90200704	creatine	GCST90200323	0.00203067	0.0218794	0.926053	FALSE	FALSE	2
MR-link 2	glutamate	GCST90200412	creatinine	met-d-Creatinine	-0.0614971	0.0741995	0.407214	FALSE	FALSE	1
MR-IVW	glutamate	GCST90200412	creatinine	met-d-Creatinine	0.0372526	0.0425391	0.381179	FALSE	FALSE	1
MR-IVW LD	glutamate	GCST90200412	creatinine	met-d-Creatinine	0.0372526	0.0425391	0.381179	FALSE	FALSE	1
MR-PCA	glutamate	GCST90200412	creatinine	met-d-Creatinine	-0.00487316	0.0236543	0.836779	FALSE	FALSE	1
MR-link 2	docosahexaenoate (dha; 22:6n3)	GCST90199651	orotate	GCST90200392	-0.588214	0.254907	0.0210234	FALSE	FALSE	1
MR-IVW	docosahexaenoate (dha; 22:6n3)	GCST90199651	orotate	GCST90200392	-0.299603	0.17152	0.0806806	FALSE	FALSE	1
MR-IVW LD	docosahexaenoate (dha; 22:6n3)	GCST90199651	orotate	GCST90200392	-0.299603	0.17152	0.0806806	FALSE	FALSE	1
MR-PCA	docosahexaenoate (dha; 22:6n3)	GCST90199651	orotate	GCST90200392	-0.260242	0.124119	0.0360189	FALSE	FALSE	1
MR-link 2	3-methyl-2-oxovalerate	M15676	serotonin (5ht)	M02342	0.0258894	0.115502	0.822643	FALSE	FALSE	2
MR-IVW	3-methyl-2-oxovalerate	M15676	serotonin (5ht)	M02342	0.0960378	0.111598	0.389476	FALSE	FALSE	2
MR-IVW LD	3-methyl-2-oxovalerate	M15676	serotonin (5ht)	M02342	0.0960378	0.111598	0.389476	FALSE	FALSE	2
MR-PCA	3-methyl-2-oxovalerate	M15676	serotonin (5ht)	M02342	0.0490149	0.115437	0.671126	FALSE	FALSE	2
MR-link 2	aspartate	GCST90200370	cortisone	M01769	0.0237444	0.125619	0.850078	FALSE	FALSE	1
MR-IVW	aspartate	GCST90200370	cortisone	M01769	0.0643898	0.160975	0.689157	FALSE	FALSE	1
MR-IVW LD	aspartate	GCST90200370	cortisone	M01769	0.0643898	0.160975	0.689157	FALSE	FALSE	1
MR-PCA	aspartate	GCST90200370	cortisone	M01769	0.0904966	0.0987252	0.359325	FALSE	FALSE	1
MR-link 2	eicosapentaenoate (epa; 20:5n3)	M18467	threonine	GCST90200432	-0.350274	0.187107	0.0611989	FALSE	FALSE	1
MR-IVW	eicosapentaenoate (epa; 20:5n3)	M18467	threonine	GCST90200432	-0.280674	0.09881	0.00450373	FALSE	FALSE	1
MR-IVW LD	eicosapentaenoate (epa; 20:5n3)	M18467	threonine	GCST90200432	-0.280674	0.09881	0.00450373	FALSE	FALSE	1
MR-PCA	eicosapentaenoate (epa; 20:5n3)	M18467	threonine	GCST90200432	-0.347073	0.0926464	0.000179527	FALSE	FALSE	1
MR-link 2	tryptophan	bioa_020	glutamate	bioa_007	0.091085	0.0633232	0.150316	FALSE	FALSE	3
MR-IVW	tryptophan	bioa_020	glutamate	bioa_007	0.0956813	0.0573523	0.0952544	FALSE	FALSE	3
MR-IVW LD	tryptophan	bioa_020	glutamate	bioa_007	0.0956813	0.0573523	0.0952544	FALSE	FALSE	3
MR-PCA	tryptophan	bioa_020	glutamate	bioa_007	0.111656	0.0537819	0.0378857	FALSE	FALSE	3
MR-link 2	arginine	bioa_002	eicosapentaenoate (epa; 20:5n3)	M18467	-0.00855457	0.0718019	0.905163	FALSE	FALSE	12
MR-IVW	arginine	bioa_002	eicosapentaenoate (epa; 20:5n3)	M18467	0.0614227	0.0717178	0.391749	FALSE	FALSE	12
MR-IVW LD	arginine	bioa_002	eicosapentaenoate (epa; 20:5n3)	M18467	0.0624082	0.0724407	0.388959	FALSE	FALSE	12
MR-PCA	arginine	bioa_002	eicosapentaenoate (epa; 20:5n3)	M18467	0.0115437	0.0682403	0.865669	FALSE	FALSE	12
MR-link 2	bilirubin (z,z)	M27716	2-oxoarginine*	GCST90199903	0.0328281	0.045621	0.471783	FALSE	FALSE	1
MR-IVW	bilirubin (z,z)	M27716	2-oxoarginine*	GCST90199903	0.0406676	0.0365967	0.266466	FALSE	FALSE	1
MR-IVW LD	bilirubin (z,z)	M27716	2-oxoarginine*	GCST90199903	0.0406676	0.0365967	0.266466	FALSE	FALSE	1
MR-PCA	bilirubin (z,z)	M27716	2-oxoarginine*	GCST90199903	0.0486457	0.0344392	0.157801	FALSE	FALSE	1
MR-link 2	urate	M01604	glycerol 3-phosphate	GCST90199638	0.039636	0.0580325	0.494609	FALSE	FALSE	1
MR-IVW	urate	M01604	glycerol 3-phosphate	GCST90199638	-0.0243688	0.0481341	0.612667	FALSE	FALSE	1
MR-IVW LD	urate	M01604	glycerol 3-phosphate	GCST90199638	-0.0243688	0.0481341	0.612667	FALSE	FALSE	1
MR-PCA	urate	M01604	glycerol 3-phosphate	GCST90199638	-0.00508835	0.0467752	0.913375	FALSE	FALSE	1
MR-link 2	glycerol 3-phosphate	GCST90199638	phosphate	GCST90200393	0.479919	0.0485083	4.44014e-23	TRUE	FALSE	2
MR-IVW	glycerol 3-phosphate	GCST90199638	phosphate	GCST90200393	0.324558	0.0734096	9.81601e-06	FALSE	FALSE	2
MR-IVW LD	glycerol 3-phosphate	GCST90199638	phosphate	GCST90200393	0.347111	0.0548371	2.4537e-10	TRUE	FALSE	2
MR-PCA	glycerol 3-phosphate	GCST90199638	phosphate	GCST90200393	0.291766	0.0394719	1.4491e-13	TRUE	FALSE	2
MR-link 2	2-hydroxyglutarate	GCST90199865	n-palmitoyl-sphinganine (d18:0/16:0)	GCST90200064	0.229097	0.117323	0.0508544	FALSE	FALSE	2
MR-IVW	2-hydroxyglutarate	GCST90199865	n-palmitoyl-sphinganine (d18:0/16:0)	GCST90200064	0.113068	0.0959779	0.238772	FALSE	FALSE	2
MR-IVW LD	2-hydroxyglutarate	GCST90199865	n-palmitoyl-sphinganine (d18:0/16:0)	GCST90200064	0.113068	0.0959779	0.238772	FALSE	FALSE	2
MR-PCA	2-hydroxyglutarate	GCST90199865	n-palmitoyl-sphinganine (d18:0/16:0)	GCST90200064	0.162557	0.0710146	0.022076	FALSE	FALSE	2
MR-link 2	mannose	GCST90200435	glycerophosphorylcholine (gpc)	GCST90199629	-0.241992	0.0738326	0.00104702	FALSE	FALSE	2
MR-IVW	mannose	GCST90200435	glycerophosphorylcholine (gpc)	GCST90199629	-0.131398	0.0749712	0.0796638	FALSE	FALSE	2
MR-IVW LD	mannose	GCST90200435	glycerophosphorylcholine (gpc)	GCST90199629	-0.134867	0.0772792	0.0809511	FALSE	FALSE	2
MR-PCA	mannose	GCST90200435	glycerophosphorylcholine (gpc)	GCST90199629	-0.108447	0.0547105	0.047458	FALSE	FALSE	2
MR-link 2	ornithine	GCST90200404	isoursodeoxycholate	GCST90199892	-0.00728487	0.171177	0.966054	FALSE	FALSE	1
MR-IVW	ornithine	GCST90200404	isoursodeoxycholate	GCST90199892	0.0838483	0.104781	0.423579	FALSE	FALSE	2
MR-IVW LD	ornithine	GCST90200404	isoursodeoxycholate	GCST90199892	0.0838483	0.104781	0.423579	FALSE	FALSE	2
MR-PCA	ornithine	GCST90200404	isoursodeoxycholate	GCST90199892	-0.024468	0.071948	0.733797	FALSE	FALSE	2
MR-link 2	retinol (vitamin a)	GCST90200405	serine	bioa_018	0.0119895	0.121295	0.921261	FALSE	FALSE	1
MR-IVW	retinol (vitamin a)	GCST90200405	serine	bioa_018	-0.0977484	0.0838322	0.243614	FALSE	FALSE	1
MR-IVW LD	retinol (vitamin a)	GCST90200405	serine	bioa_018	-0.0977484	0.0838322	0.243614	FALSE	FALSE	1
MR-PCA	retinol (vitamin a)	GCST90200405	serine	bioa_018	-0.0560267	0.0765152	0.464028	FALSE	FALSE	1
MR-link 2	glycochenodeoxycholate	M32346	hypoxanthine	M03127	-0.429568	0.264881	0.10486	FALSE	FALSE	1
MR-IVW	glycochenodeoxycholate	M32346	hypoxanthine	M03127	-0.374496	0.166443	0.0244489	FALSE	FALSE	1
MR-IVW LD	glycochenodeoxycholate	M32346	hypoxanthine	M03127	-0.374496	0.166443	0.0244489	FALSE	FALSE	1
MR-PCA	glycochenodeoxycholate	M32346	hypoxanthine	M03127	-0.292086	0.164999	0.076689	FALSE	FALSE	1
MR-link 2	4-acetamidobutanoate	GCST90200311	glycochenodeoxycholate	GCST90200342	0.00877778	0.0704698	0.900871	FALSE	FALSE	2
MR-IVW	4-acetamidobutanoate	GCST90200311	glycochenodeoxycholate	GCST90200342	0.0370986	0.0571571	0.516298	FALSE	FALSE	2
MR-IVW LD	4-acetamidobutanoate	GCST90200311	glycochenodeoxycholate	GCST90200342	0.0370986	0.0571571	0.516298	FALSE	FALSE	2
MR-PCA	4-acetamidobutanoate	GCST90200311	glycochenodeoxycholate	GCST90200342	-0.0480125	0.0518379	0.35434	FALSE	FALSE	2
MR-link 2	ornithine	bioa_014	allantoin	M01107	0.132993	0.12762	0.297364	FALSE	FALSE	9
MR-IVW	ornithine	bioa_014	allantoin	M01107	0.131171	0.120419	0.276028	FALSE	FALSE	9
MR-IVW LD	ornithine	bioa_014	allantoin	M01107	0.131171	0.120419	0.276028	FALSE	FALSE	9
MR-PCA	ornithine	bioa_014	allantoin	M01107	0.0468374	0.105332	0.656562	FALSE	FALSE	9
MR-link 2	citrulline	M02132	cystathionine	GCST90200383	0.0491229	0.136511	0.718962	FALSE	FALSE	1
MR-IVW	citrulline	M02132	cystathionine	GCST90200383	0.0820796	0.158186	0.603845	FALSE	FALSE	1
MR-IVW LD	citrulline	M02132	cystathionine	GCST90200383	0.0820796	0.158186	0.603845	FALSE	FALSE	1
MR-PCA	citrulline	M02132	cystathionine	GCST90200383	0.0922753	0.123615	0.455381	FALSE	FALSE	1
MR-link 2	glutamine	GCST90200419	glycine	bioa_008	-0.120456	0.0367246	0.00103815	FALSE	FALSE	1
MR-IVW	glutamine	GCST90200419	glycine	bioa_008	-0.118848	0.021795	4.95271e-08	TRUE	FALSE	1
MR-IVW LD	glutamine	GCST90200419	glycine	bioa_008	-0.118848	0.021795	4.95271e-08	TRUE	FALSE	1
MR-PCA	glutamine	GCST90200419	glycine	bioa_008	-0.123961	0.0216655	1.05524e-08	TRUE	FALSE	1
MR-link 2	acetoacetate	met-d-Acetoacetate	mannose	GCST90200435	0.140673	0.225869	0.533411	FALSE	FALSE	5
MR-IVW	acetoacetate	met-d-Acetoacetate	mannose	GCST90200435	0.293335	0.202546	0.147552	FALSE	FALSE	5
MR-IVW LD	acetoacetate	met-d-Acetoacetate	mannose	GCST90200435	0.293335	0.202546	0.147552	FALSE	FALSE	5
MR-PCA	acetoacetate	met-d-Acetoacetate	mannose	GCST90200435	0.174406	0.147958	0.238497	FALSE	FALSE	5
MR-link 2	n-stearoyl-sphingosine (d18:1/18:0)*	GCST90200341	spermidine	bioa_033	0.0578161	0.0504097	0.251413	FALSE	FALSE	5
MR-IVW	n-stearoyl-sphingosine (d18:1/18:0)*	GCST90200341	spermidine	bioa_033	0.0853679	0.0465482	0.0666587	FALSE	FALSE	5
MR-IVW LD	n-stearoyl-sphingosine (d18:1/18:0)*	GCST90200341	spermidine	bioa_033	0.0853679	0.0465482	0.0666587	FALSE	FALSE	5
MR-PCA	n-stearoyl-sphingosine (d18:1/18:0)*	GCST90200341	spermidine	bioa_033	0.0160653	0.0321562	0.617355	FALSE	FALSE	5
MR-link 2	citrate	M01564	cholesterol	GCST90200368	0.0511226	0.0812707	0.529322	FALSE	FALSE	2
MR-IVW	citrate	M01564	cholesterol	GCST90200368	0.00730912	0.0852442	0.93167	FALSE	FALSE	2
MR-IVW LD	citrate	M01564	cholesterol	GCST90200368	0.00717443	0.086324	0.933764	FALSE	FALSE	2
MR-PCA	citrate	M01564	cholesterol	GCST90200368	0.0317279	0.0684962	0.643216	FALSE	FALSE	2
MR-link 2	4-acetamidobutanoate	M01558	hypotaurine	GCST90200379	-0.0676473	0.0577496	0.241442	FALSE	FALSE	2
MR-IVW	4-acetamidobutanoate	M01558	hypotaurine	GCST90200379	-0.0158048	0.0586583	0.787592	FALSE	FALSE	2
MR-IVW LD	4-acetamidobutanoate	M01558	hypotaurine	GCST90200379	-0.0124036	0.0602535	0.836903	FALSE	FALSE	2
MR-PCA	4-acetamidobutanoate	M01558	hypotaurine	GCST90200379	-0.0799351	0.0480242	0.0960174	FALSE	FALSE	2
MR-link 2	paraxanthine	GCST90199654	taurochenodeoxycholate	GCST90200337	0.0788485	0.1688	0.64042	FALSE	FALSE	1
MR-IVW	paraxanthine	GCST90199654	taurochenodeoxycholate	GCST90200337	0.0434308	0.160098	0.786179	FALSE	FALSE	1
MR-IVW LD	paraxanthine	GCST90199654	taurochenodeoxycholate	GCST90200337	0.0434308	0.160098	0.786179	FALSE	FALSE	1
MR-PCA	paraxanthine	GCST90199654	taurochenodeoxycholate	GCST90200337	0.00587685	0.0923427	0.949256	FALSE	FALSE	1
MR-link 2	aspartate	bioa_004	biliverdin	GCST90200706	0.0217907	0.0836666	0.79452	FALSE	FALSE	3
MR-IVW	aspartate	bioa_004	biliverdin	GCST90200706	0.00303971	0.0869856	0.972124	FALSE	FALSE	3
MR-IVW LD	aspartate	bioa_004	biliverdin	GCST90200706	0.00303971	0.0869856	0.972124	FALSE	FALSE	3
MR-PCA	aspartate	bioa_004	biliverdin	GCST90200706	0.016788	0.0837929	0.841206	FALSE	FALSE	3
MR-link 2	hypotaurine	GCST90200379	cytidine	GCST90200429	-0.0501712	0.111929	0.65398	FALSE	FALSE	3
MR-IVW	hypotaurine	GCST90200379	cytidine	GCST90200429	-0.0266791	0.0927939	0.773723	FALSE	FALSE	3
MR-IVW LD	hypotaurine	GCST90200379	cytidine	GCST90200429	-0.0266791	0.0927939	0.773723	FALSE	FALSE	3
MR-PCA	hypotaurine	GCST90200379	cytidine	GCST90200429	-0.0904001	0.0635765	0.155052	FALSE	FALSE	3
MR-link 2	glycerol 3-phosphate	GCST90199638	taurine	GCST90200420	-0.0854341	0.0453974	0.0598477	FALSE	FALSE	2
MR-IVW	glycerol 3-phosphate	GCST90199638	taurine	GCST90200420	-0.0509393	0.05078	0.315795	FALSE	FALSE	2
MR-IVW LD	glycerol 3-phosphate	GCST90199638	taurine	GCST90200420	-0.0491683	0.0549742	0.371114	FALSE	FALSE	2
MR-PCA	glycerol 3-phosphate	GCST90199638	taurine	GCST90200420	-0.0661165	0.0395475	0.0945588	FALSE	FALSE	2
MR-link 2	oleamide	M32458	cystine	M31454	0.258119	0.23162	0.265105	FALSE	FALSE	2
MR-IVW	oleamide	M32458	cystine	M31454	0.282922	0.176502	0.108948	FALSE	FALSE	2
MR-IVW LD	oleamide	M32458	cystine	M31454	0.282922	0.176502	0.108948	FALSE	FALSE	2
MR-PCA	oleamide	M32458	cystine	M31454	0.244312	0.146948	0.0963985	FALSE	FALSE	2
MR-link 2	1-methylnicotinamide	GCST90200406	glycine	bioa_008	-0.087573	0.0665177	0.187994	FALSE	FALSE	1
MR-IVW	1-methylnicotinamide	GCST90200406	glycine	bioa_008	-0.00175064	0.0547075	0.974472	FALSE	FALSE	1
MR-IVW LD	1-methylnicotinamide	GCST90200406	glycine	bioa_008	-0.00175064	0.0547075	0.974472	FALSE	FALSE	1
MR-PCA	1-methylnicotinamide	GCST90200406	glycine	bioa_008	-0.0517443	0.0361355	0.152157	FALSE	FALSE	1
MR-link 2	1-methylxanthine	GCST90199763	n-acetylaspartate (naa)	GCST90199665	-0.00975172	0.051323	0.849304	FALSE	FALSE	3
MR-IVW	1-methylxanthine	GCST90199763	n-acetylaspartate (naa)	GCST90199665	-0.0166583	0.0499928	0.738973	FALSE	FALSE	3
MR-IVW LD	1-methylxanthine	GCST90199763	n-acetylaspartate (naa)	GCST90199665	-0.0166583	0.0499928	0.738973	FALSE	FALSE	3
MR-PCA	1-methylxanthine	GCST90199763	n-acetylaspartate (naa)	GCST90199665	-0.0134963	0.0419166	0.747467	FALSE	FALSE	3
MR-link 2	2-aminobutyrate	GCST90200305	glucuronate	GCST90199641	-0.0842566	0.0869254	0.332397	FALSE	FALSE	2
MR-IVW	2-aminobutyrate	GCST90200305	glucuronate	GCST90199641	-0.0341891	0.0771292	0.65757	FALSE	FALSE	2
MR-IVW LD	2-aminobutyrate	GCST90200305	glucuronate	GCST90199641	-0.0341891	0.0771292	0.65757	FALSE	FALSE	2
MR-PCA	2-aminobutyrate	GCST90200305	glucuronate	GCST90199641	-0.0289959	0.0681164	0.670341	FALSE	FALSE	2
MR-link 2	valine	met-d-Val	1-(1-enyl-stearoyl)-2-arachidonoyl-gpe (p-18:0/20:4)*	GCST90200058	0.12384	0.07982	0.120784	FALSE	FALSE	16
MR-IVW	valine	met-d-Val	1-(1-enyl-stearoyl)-2-arachidonoyl-gpe (p-18:0/20:4)*	GCST90200058	0.0577319	0.0805979	0.473809	FALSE	FALSE	16
MR-IVW LD	valine	met-d-Val	1-(1-enyl-stearoyl)-2-arachidonoyl-gpe (p-18:0/20:4)*	GCST90200058	0.0569693	0.0825018	0.489866	FALSE	FALSE	16
MR-PCA	valine	met-d-Val	1-(1-enyl-stearoyl)-2-arachidonoyl-gpe (p-18:0/20:4)*	GCST90200058	0.046005	0.0691837	0.50607	FALSE	FALSE	16
MR-link 2	n-acetylglucosaminylasparagine	GCST90200316	aspartate	M15996	-0.0198878	0.0373004	0.593909	FALSE	FALSE	2
MR-IVW	n-acetylglucosaminylasparagine	GCST90200316	aspartate	M15996	-0.025239	0.0426681	0.554172	FALSE	FALSE	2
MR-IVW LD	n-acetylglucosaminylasparagine	GCST90200316	aspartate	M15996	-0.0229206	0.0419454	0.584763	FALSE	FALSE	2
MR-PCA	n-acetylglucosaminylasparagine	GCST90200316	aspartate	M15996	-0.0285571	0.0394139	0.468732	FALSE	FALSE	2
MR-link 2	n1-methyl-2-pyridone-5-carboxamide	GCST90199778	glucose	M20489	0.118766	0.188283	0.528182	FALSE	FALSE	1
MR-IVW	n1-methyl-2-pyridone-5-carboxamide	GCST90199778	glucose	M20489	0.234213	0.189601	0.216721	FALSE	FALSE	1
MR-IVW LD	n1-methyl-2-pyridone-5-carboxamide	GCST90199778	glucose	M20489	0.234213	0.189601	0.216721	FALSE	FALSE	1
MR-PCA	n1-methyl-2-pyridone-5-carboxamide	GCST90199778	glucose	M20489	0.116948	0.162619	0.472045	FALSE	FALSE	1
MR-link 2	methionine	bioa_013	caffeine	GCST90200436	0.201821	0.18694	0.28032	FALSE	FALSE	3
MR-IVW	methionine	bioa_013	caffeine	GCST90200436	0.155162	0.177511	0.382065	FALSE	FALSE	3
MR-IVW LD	methionine	bioa_013	caffeine	GCST90200436	0.155162	0.177511	0.382065	FALSE	FALSE	3
MR-PCA	methionine	bioa_013	caffeine	GCST90200436	0.290958	0.137835	0.0347802	FALSE	FALSE	3
MR-link 2	glycohyocholate	GCST90199935	glutamate	bioa_007	0.00883677	0.0715205	0.901667	FALSE	FALSE	2
MR-IVW	glycohyocholate	GCST90199935	glutamate	bioa_007	0.0409616	0.0556551	0.461737	FALSE	FALSE	2
MR-IVW LD	glycohyocholate	GCST90199935	glutamate	bioa_007	0.0409616	0.0556551	0.461737	FALSE	FALSE	2
MR-PCA	glycohyocholate	GCST90199935	glutamate	bioa_007	0.00912528	0.0526891	0.862501	FALSE	FALSE	2
MR-link 2	glutamine	met-d-Gln	arginine	bioa_002	-0.0207988	0.0295969	0.482221	FALSE	FALSE	36
MR-IVW	glutamine	met-d-Gln	arginine	bioa_002	0.0394224	0.0279241	0.158017	FALSE	FALSE	36
MR-IVW LD	glutamine	met-d-Gln	arginine	bioa_002	0.037775	0.0281822	0.18012	FALSE	FALSE	36
MR-PCA	glutamine	met-d-Gln	arginine	bioa_002	0.0284243	0.0260143	0.274551	FALSE	FALSE	36
MR-link 2	glycerophosphorylcholine (gpc)	GCST90199629	2-aminobutyrate	GCST90200305	-0.0518073	0.155513	0.739031	FALSE	FALSE	1
MR-IVW	glycerophosphorylcholine (gpc)	GCST90199629	2-aminobutyrate	GCST90200305	-0.00702032	0.142696	0.960762	FALSE	FALSE	1
MR-IVW LD	glycerophosphorylcholine (gpc)	GCST90199629	2-aminobutyrate	GCST90200305	-0.00702032	0.142696	0.960762	FALSE	FALSE	1
MR-PCA	glycerophosphorylcholine (gpc)	GCST90199629	2-aminobutyrate	GCST90200305	-0.05779	0.116874	0.620979	FALSE	FALSE	1
MR-link 2	arachidonate (20:4n6)	GCST90200358	glutamine	M00053	0.0217046	0.0525051	0.679328	FALSE	FALSE	1
MR-IVW	arachidonate (20:4n6)	GCST90200358	glutamine	M00053	-0.0100337	0.0517064	0.846135	FALSE	FALSE	1
MR-IVW LD	arachidonate (20:4n6)	GCST90200358	glutamine	M00053	-0.0108613	0.0526635	0.836604	FALSE	FALSE	1
MR-PCA	arachidonate (20:4n6)	GCST90200358	glutamine	M00053	0.0186299	0.0521164	0.720742	FALSE	FALSE	1
MR-link 2	tyrosine	met-d-Tyr	glycine	met-d-Gly	-0.0337098	0.0176255	0.0558047	FALSE	FALSE	29
MR-IVW	tyrosine	met-d-Tyr	glycine	met-d-Gly	-0.238771	0.0154644	8.79714e-54	TRUE	FALSE	29
MR-IVW LD	tyrosine	met-d-Tyr	glycine	met-d-Gly	-0.231809	0.0154322	5.341e-51	TRUE	FALSE	29
MR-PCA	tyrosine	met-d-Tyr	glycine	met-d-Gly	-0.218787	0.0146063	1.00832e-50	TRUE	FALSE	29
MR-link 2	glycine	bioa_008	flavin adenine dinucleotide (fad)	GCST90200376	0.0403561	0.0383469	0.292617	FALSE	FALSE	19
MR-IVW	glycine	bioa_008	flavin adenine dinucleotide (fad)	GCST90200376	0.0679647	0.0503813	0.177335	FALSE	FALSE	19
MR-IVW LD	glycine	bioa_008	flavin adenine dinucleotide (fad)	GCST90200376	0.0633441	0.0512391	0.216368	FALSE	FALSE	19
MR-PCA	glycine	bioa_008	flavin adenine dinucleotide (fad)	GCST90200376	0.0651352	0.0452499	0.150021	FALSE	FALSE	19
MR-link 2	glutamate	bioa_007	pantothenate	M01508	0.944667	0.418745	0.0240739	FALSE	FALSE	1
MR-IVW	glutamate	bioa_007	pantothenate	M01508	1.0529	0.337969	0.00183705	FALSE	FALSE	1
MR-IVW LD	glutamate	bioa_007	pantothenate	M01508	1.0529	0.337969	0.00183705	FALSE	FALSE	1
MR-PCA	glutamate	bioa_007	pantothenate	M01508	0.840303	0.280696	0.00275674	FALSE	FALSE	1
MR-link 2	uridine	M00606	adenosine 5'-monophosphate (amp)	GCST90200356	0.190155	0.107051	0.0756836	FALSE	FALSE	3
MR-IVW	uridine	M00606	adenosine 5'-monophosphate (amp)	GCST90200356	0.0655294	0.0964786	0.497003	FALSE	FALSE	3
MR-IVW LD	uridine	M00606	adenosine 5'-monophosphate (amp)	GCST90200356	0.0655294	0.0964786	0.497003	FALSE	FALSE	3
MR-PCA	uridine	M00606	adenosine 5'-monophosphate (amp)	GCST90200356	0.0840355	0.0746489	0.260274	FALSE	FALSE	3
MR-link 2	aspartate	bioa_004	eicosapentaenoate (epa; 20:5n3)	M18467	-0.0233838	0.0890469	0.792858	FALSE	FALSE	3
MR-IVW	aspartate	bioa_004	eicosapentaenoate (epa; 20:5n3)	M18467	-0.0816647	0.0921105	0.375297	FALSE	FALSE	3
MR-IVW LD	aspartate	bioa_004	eicosapentaenoate (epa; 20:5n3)	M18467	-0.0816647	0.0921105	0.375297	FALSE	FALSE	3
MR-PCA	aspartate	bioa_004	eicosapentaenoate (epa; 20:5n3)	M18467	-0.0401077	0.085311	0.638258	FALSE	FALSE	3
MR-link 2	choline	GCST90200327	isoleucine	GCST90200399	0.102554	0.117711	0.383625	FALSE	FALSE	2
MR-IVW	choline	GCST90200327	isoleucine	GCST90200399	0.0478387	0.115056	0.677567	FALSE	FALSE	2
MR-IVW LD	choline	GCST90200327	isoleucine	GCST90200399	0.0478387	0.115056	0.677567	FALSE	FALSE	2
MR-PCA	choline	GCST90200327	isoleucine	GCST90200399	0.0747098	0.077208	0.333223	FALSE	FALSE	2
MR-link 2	creatinine	bioa_026	heme	M32593	-0.0519609	0.110685	0.63875	FALSE	FALSE	25
MR-IVW	creatinine	bioa_026	heme	M32593	0.100058	0.104552	0.338556	FALSE	FALSE	25
MR-IVW LD	creatinine	bioa_026	heme	M32593	0.100762	0.104456	0.334726	FALSE	FALSE	25
MR-PCA	creatinine	bioa_026	heme	M32593	-0.0015106	0.0919215	0.986888	FALSE	FALSE	25
MR-link 2	5-oxoproline	GCST90200280	glutamine	met-d-Gln	0.0110212	0.0114918	0.33753	FALSE	FALSE	2
MR-IVW	5-oxoproline	GCST90200280	glutamine	met-d-Gln	0.0817562	0.00824279	3.45874e-23	TRUE	FALSE	2
MR-IVW LD	5-oxoproline	GCST90200280	glutamine	met-d-Gln	0.0873648	0.00849959	8.78959e-25	TRUE	FALSE	2
MR-PCA	5-oxoproline	GCST90200280	glutamine	met-d-Gln	0.0867792	0.00882534	8.11985e-23	TRUE	FALSE	2
MR-link 2	creatinine	bioa_026	aspartate	GCST90200370	0.0660878	0.0994021	0.506145	FALSE	FALSE	23
MR-IVW	creatinine	bioa_026	aspartate	GCST90200370	-0.0621277	0.0963167	0.518904	FALSE	FALSE	23
MR-IVW LD	creatinine	bioa_026	aspartate	GCST90200370	-0.0621277	0.0963167	0.518904	FALSE	FALSE	23
MR-PCA	creatinine	bioa_026	aspartate	GCST90200370	-0.058794	0.0841543	0.484774	FALSE	FALSE	23
MR-link 2	histidine	M00059	allantoin	GCST90200286	-0.653678	0.241965	0.00690191	FALSE	FALSE	1
MR-IVW	histidine	M00059	allantoin	GCST90200286	-0.612194	0.129484	2.26786e-06	FALSE	FALSE	1
MR-IVW LD	histidine	M00059	allantoin	GCST90200286	-0.612194	0.129484	2.26786e-06	FALSE	FALSE	1
MR-PCA	histidine	M00059	allantoin	GCST90200286	-0.565013	0.128081	1.02717e-05	FALSE	FALSE	1
MR-link 2	glycochenodeoxycholate	M32346	1-methylurate	M34395	-0.114619	0.37995	0.762905	FALSE	FALSE	1
MR-IVW	glycochenodeoxycholate	M32346	1-methylurate	M34395	0.208027	0.192198	0.279096	FALSE	FALSE	1
MR-IVW LD	glycochenodeoxycholate	M32346	1-methylurate	M34395	0.208027	0.192198	0.279096	FALSE	FALSE	1
MR-PCA	glycochenodeoxycholate	M32346	1-methylurate	M34395	0.00873836	0.190523	0.963418	FALSE	FALSE	1
MR-link 2	citrulline	bioa_005	creatinine	bioa_026	0.0279102	0.0296263	0.346153	FALSE	FALSE	7
MR-IVW	citrulline	bioa_005	creatinine	bioa_026	0.0427158	0.0275295	0.120749	FALSE	FALSE	7
MR-IVW LD	citrulline	bioa_005	creatinine	bioa_026	0.0331224	0.0263406	0.208585	FALSE	FALSE	7
MR-PCA	citrulline	bioa_005	creatinine	bioa_026	0.0514634	0.0226279	0.0229456	FALSE	FALSE	7
MR-link 2	docosahexaenoate (dha; 22:6n3)	GCST90199651	cystine	GCST90200382	0.103497	0.232003	0.655523	FALSE	FALSE	1
MR-IVW	docosahexaenoate (dha; 22:6n3)	GCST90199651	cystine	GCST90200382	0.0914813	0.171035	0.59274	FALSE	FALSE	1
MR-IVW LD	docosahexaenoate (dha; 22:6n3)	GCST90199651	cystine	GCST90200382	0.0914813	0.171035	0.59274	FALSE	FALSE	1
MR-PCA	docosahexaenoate (dha; 22:6n3)	GCST90199651	cystine	GCST90200382	0.0926723	0.123754	0.453952	FALSE	FALSE	1
MR-link 2	eicosapentaenoate (epa; 20:5n3)	M18467	glycerophosphorylcholine (gpc)	GCST90199629	0.341249	0.114762	0.00294406	FALSE	FALSE	1
MR-IVW	eicosapentaenoate (epa; 20:5n3)	M18467	glycerophosphorylcholine (gpc)	GCST90199629	0.379682	0.0989682	0.000124847	FALSE	FALSE	1
MR-IVW LD	eicosapentaenoate (epa; 20:5n3)	M18467	glycerophosphorylcholine (gpc)	GCST90199629	0.379682	0.0989682	0.000124847	FALSE	FALSE	1
MR-PCA	eicosapentaenoate (epa; 20:5n3)	M18467	glycerophosphorylcholine (gpc)	GCST90199629	0.3406	0.0928291	0.0002434	FALSE	FALSE	1
MR-link 2	phosphoethanolamine	GCST90200281	anthranilate	GCST90200324	0.142849	0.116429	0.219852	FALSE	FALSE	2
MR-IVW	phosphoethanolamine	GCST90200281	anthranilate	GCST90200324	0.261849	0.148635	0.0781224	FALSE	FALSE	2
MR-IVW LD	phosphoethanolamine	GCST90200281	anthranilate	GCST90200324	0.261849	0.148635	0.0781224	FALSE	FALSE	2
MR-PCA	phosphoethanolamine	GCST90200281	anthranilate	GCST90200324	0.0709505	0.0785434	0.366352	FALSE	FALSE	2
MR-link 2	n-acetylornithine	bioa_023	hypoxanthine	M03127	-0.00624478	0.0241569	0.796014	FALSE	FALSE	4
MR-IVW	n-acetylornithine	bioa_023	hypoxanthine	M03127	-0.0374984	0.040552	0.355123	FALSE	FALSE	4
MR-IVW LD	n-acetylornithine	bioa_023	hypoxanthine	M03127	-0.0341135	0.0331923	0.304065	FALSE	FALSE	4
MR-PCA	n-acetylornithine	bioa_023	hypoxanthine	M03127	-0.010292	0.0261189	0.693549	FALSE	FALSE	4
MR-link 2	myo-inositol	M19934	oleamide	M32458	0.0478699	0.0978463	0.624675	FALSE	FALSE	2
MR-IVW	myo-inositol	M19934	oleamide	M32458	0.0251924	0.102642	0.806117	FALSE	FALSE	2
MR-IVW LD	myo-inositol	M19934	oleamide	M32458	0.0251924	0.102642	0.806117	FALSE	FALSE	2
MR-PCA	myo-inositol	M19934	oleamide	M32458	0.046303	0.0945296	0.624257	FALSE	FALSE	2
MR-link 2	glutamate	GCST90200412	3-aminoisobutyrate	GCST90200310	-0.210983	0.366677	0.565027	FALSE	FALSE	1
MR-IVW	glutamate	GCST90200412	3-aminoisobutyrate	GCST90200310	0.00974911	0.155231	0.949923	FALSE	FALSE	1
MR-IVW LD	glutamate	GCST90200412	3-aminoisobutyrate	GCST90200310	0.00974911	0.155231	0.949923	FALSE	FALSE	1
MR-PCA	glutamate	GCST90200412	3-aminoisobutyrate	GCST90200310	0.00931465	0.0847439	0.912477	FALSE	FALSE	1
MR-link 2	biliverdin	M02137	glucose	M20489	-0.000435442	0.0429018	0.991902	FALSE	FALSE	1
MR-IVW	biliverdin	M02137	glucose	M20489	-0.00854901	0.0363333	0.81398	FALSE	FALSE	1
MR-IVW LD	biliverdin	M02137	glucose	M20489	-0.00854901	0.0363333	0.81398	FALSE	FALSE	1
MR-PCA	biliverdin	M02137	glucose	M20489	-0.01294	0.0329641	0.694652	FALSE	FALSE	1
MR-link 2	bilirubin (z,z)	GCST90200704	3-ureidopropionate	GCST90200283	-0.000779771	0.0219031	0.971601	FALSE	FALSE	2
MR-IVW	bilirubin (z,z)	GCST90200704	3-ureidopropionate	GCST90200283	0.00850287	0.0241247	0.724498	FALSE	FALSE	2
MR-IVW LD	bilirubin (z,z)	GCST90200704	3-ureidopropionate	GCST90200283	0.00627732	0.024768	0.799925	FALSE	FALSE	2
MR-PCA	bilirubin (z,z)	GCST90200704	3-ureidopropionate	GCST90200283	0.00131348	0.0229296	0.95432	FALSE	FALSE	2
MR-link 2	glycine	bioa_008	glutamine	GCST90200419	-0.0304896	0.0333065	0.359969	FALSE	FALSE	19
MR-IVW	glycine	bioa_008	glutamine	GCST90200419	-0.0962128	0.0442288	0.0296047	FALSE	FALSE	19
MR-IVW LD	glycine	bioa_008	glutamine	GCST90200419	-0.0873396	0.0446123	0.0502594	FALSE	FALSE	19
MR-PCA	glycine	bioa_008	glutamine	GCST90200419	-0.0756886	0.0393979	0.0547148	FALSE	FALSE	19
MR-link 2	valine	bioa_022	citrulline	GCST90200403	-0.0110403	0.0966898	0.909093	FALSE	FALSE	9
MR-IVW	valine	bioa_022	citrulline	GCST90200403	-0.0830192	0.11038	0.45198	FALSE	FALSE	9
MR-IVW LD	valine	bioa_022	citrulline	GCST90200403	-0.0830192	0.11038	0.45198	FALSE	FALSE	9
MR-PCA	valine	bioa_022	citrulline	GCST90200403	-0.0946634	0.0959209	0.323697	FALSE	FALSE	9
MR-link 2	choline phosphate	GCST90200363	arachidonate (20:4n6)	M01110	-0.103077	0.0682551	0.130998	FALSE	FALSE	2
MR-IVW	choline phosphate	GCST90200363	arachidonate (20:4n6)	M01110	-0.118013	0.103973	0.256359	FALSE	FALSE	2
MR-IVW LD	choline phosphate	GCST90200363	arachidonate (20:4n6)	M01110	-0.118013	0.103973	0.256359	FALSE	FALSE	2
MR-PCA	choline phosphate	GCST90200363	arachidonate (20:4n6)	M01110	-0.133615	0.0649945	0.0398032	FALSE	FALSE	2
MR-link 2	orotate	GCST90200392	cholesterol	M00063	-0.0787317	0.0287587	0.00618762	FALSE	FALSE	2
MR-IVW	orotate	GCST90200392	cholesterol	M00063	-0.072146	0.0292375	0.0136029	FALSE	FALSE	2
MR-IVW LD	orotate	GCST90200392	cholesterol	M00063	-0.071643	0.0294845	0.015105	FALSE	FALSE	2
MR-PCA	orotate	GCST90200392	cholesterol	M00063	-0.0604282	0.03009	0.0446164	FALSE	FALSE	2
MR-link 2	methionine	M01302	arginine	bioa_002	0.178411	0.17237	0.300646	FALSE	FALSE	1
MR-IVW	methionine	M01302	arginine	bioa_002	-0.0168381	0.0886214	0.849309	FALSE	FALSE	1
MR-IVW LD	methionine	M01302	arginine	bioa_002	-0.0168381	0.0886214	0.849309	FALSE	FALSE	1
MR-PCA	methionine	M01302	arginine	bioa_002	-2.01654e-05	0.0630961	0.999745	FALSE	FALSE	1
MR-link 2	oleamide	M32458	glutamate	M32322	0.0117889	0.113939	0.917592	FALSE	FALSE	2
MR-IVW	oleamide	M32458	glutamate	M32322	-0.0702851	0.0916363	0.443081	FALSE	FALSE	2
MR-IVW LD	oleamide	M32458	glutamate	M32322	-0.0702851	0.0916363	0.443081	FALSE	FALSE	2
MR-PCA	oleamide	M32458	glutamate	M32322	-0.0134122	0.0763035	0.860471	FALSE	FALSE	2
MR-link 2	mannose	M00584	glutamine	GCST90200419	0.207639	0.0863979	0.0162482	FALSE	FALSE	1
MR-IVW	mannose	M00584	glutamine	GCST90200419	0.262583	0.0709916	0.000216632	FALSE	FALSE	1
MR-IVW LD	mannose	M00584	glutamine	GCST90200419	0.262583	0.0709916	0.000216632	FALSE	FALSE	1
MR-PCA	mannose	M00584	glutamine	GCST90200419	0.239759	0.0606899	7.79676e-05	FALSE	FALSE	1
MR-link 2	phenylalanine	met-d-Phe	cortisol	M01712	-0.0802648	0.117224	0.493525	FALSE	FALSE	6
MR-IVW	phenylalanine	met-d-Phe	cortisol	M01712	-0.0393404	0.134769	0.770356	FALSE	FALSE	6
MR-IVW LD	phenylalanine	met-d-Phe	cortisol	M01712	-0.128436	0.111461	0.2492	FALSE	FALSE	6
MR-PCA	phenylalanine	met-d-Phe	cortisol	M01712	-0.0161728	0.119812	0.892624	FALSE	FALSE	6
MR-link 2	oleamide	M32458	alanine	met-d-Ala	-0.088314	0.0261046	0.000716766	FALSE	FALSE	2
MR-IVW	oleamide	M32458	alanine	met-d-Ala	-0.101469	0.0231699	1.1904e-05	FALSE	FALSE	2
MR-IVW LD	oleamide	M32458	alanine	met-d-Ala	-0.101469	0.0231699	1.1904e-05	FALSE	FALSE	2
MR-PCA	oleamide	M32458	alanine	met-d-Ala	-0.0733694	0.0192957	0.000143319	FALSE	FALSE	2
MR-link 2	ornithine	bioa_014	1-methylxanthine	GCST90199763	-0.0433556	0.109637	0.692514	FALSE	FALSE	7
MR-IVW	ornithine	bioa_014	1-methylxanthine	GCST90199763	-0.0900098	0.11342	0.427432	FALSE	FALSE	7
MR-IVW LD	ornithine	bioa_014	1-methylxanthine	GCST90199763	-0.0900098	0.11342	0.427432	FALSE	FALSE	7
MR-PCA	ornithine	bioa_014	1-methylxanthine	GCST90199763	-0.0717172	0.0994169	0.470677	FALSE	FALSE	7
MR-link 2	glucose	met-d-Glucose	isoursodeoxycholate	GCST90199892	0.143815	0.101639	0.157081	FALSE	FALSE	22
MR-IVW	glucose	met-d-Glucose	isoursodeoxycholate	GCST90199892	0.0169487	0.0923631	0.854405	FALSE	FALSE	22
MR-IVW LD	glucose	met-d-Glucose	isoursodeoxycholate	GCST90199892	0.0207627	0.0931367	0.823593	FALSE	FALSE	22
MR-PCA	glucose	met-d-Glucose	isoursodeoxycholate	GCST90199892	0.0742722	0.0725195	0.305756	FALSE	FALSE	22
MR-link 2	4-methyl-2-oxopentanoate	M22116	eicosapentaenoate (epa; 20:5n3)	GCST90200349	0.178912	0.117376	0.127442	FALSE	FALSE	2
MR-IVW	4-methyl-2-oxopentanoate	M22116	eicosapentaenoate (epa; 20:5n3)	GCST90200349	0.130479	0.116512	0.262766	FALSE	FALSE	2
MR-IVW LD	4-methyl-2-oxopentanoate	M22116	eicosapentaenoate (epa; 20:5n3)	GCST90200349	0.130479	0.116512	0.262766	FALSE	FALSE	2
MR-PCA	4-methyl-2-oxopentanoate	M22116	eicosapentaenoate (epa; 20:5n3)	GCST90200349	0.130686	0.102709	0.203236	FALSE	FALSE	2
MR-link 2	n1-methyl-2-pyridone-5-carboxamide	GCST90199778	hypoxanthine	M03127	0.232744	0.245249	0.342615	FALSE	FALSE	1
MR-IVW	n1-methyl-2-pyridone-5-carboxamide	GCST90199778	hypoxanthine	M03127	0.188499	0.194783	0.333173	FALSE	FALSE	1
MR-IVW LD	n1-methyl-2-pyridone-5-carboxamide	GCST90199778	hypoxanthine	M03127	0.188499	0.194783	0.333173	FALSE	FALSE	1
MR-PCA	n1-methyl-2-pyridone-5-carboxamide	GCST90199778	hypoxanthine	M03127	0.144101	0.167054	0.388357	FALSE	FALSE	1
MR-link 2	histidine	bioa_009	1-methylxanthine	GCST90199763	-0.10086	0.102326	0.324298	FALSE	FALSE	8
MR-IVW	histidine	bioa_009	1-methylxanthine	GCST90199763	-0.0958036	0.119866	0.424143	FALSE	FALSE	8
MR-IVW LD	histidine	bioa_009	1-methylxanthine	GCST90199763	-0.0966752	0.121281	0.425383	FALSE	FALSE	8
MR-PCA	histidine	bioa_009	1-methylxanthine	GCST90199763	-0.0684269	0.0965006	0.478273	FALSE	FALSE	8
MR-link 2	kynurenine	bioa_027	hypoxanthine	M03127	0.0664283	0.0669412	0.321032	FALSE	FALSE	7
MR-IVW	kynurenine	bioa_027	hypoxanthine	M03127	0.155894	0.0655492	0.0173942	FALSE	FALSE	7
MR-IVW LD	kynurenine	bioa_027	hypoxanthine	M03127	0.150929	0.0647388	0.0197345	FALSE	FALSE	7
MR-PCA	kynurenine	bioa_027	hypoxanthine	M03127	0.12726	0.0621943	0.0407397	FALSE	FALSE	7
MR-link 2	creatinine	met-d-Creatinine	flavin adenine dinucleotide (fad)	GCST90200376	0.0888845	0.0782406	0.25594	FALSE	FALSE	59
MR-IVW	creatinine	met-d-Creatinine	flavin adenine dinucleotide (fad)	GCST90200376	0.0302333	0.0725725	0.676976	FALSE	FALSE	59
MR-IVW LD	creatinine	met-d-Creatinine	flavin adenine dinucleotide (fad)	GCST90200376	0.0302931	0.0713236	0.671035	FALSE	FALSE	59
MR-PCA	creatinine	met-d-Creatinine	flavin adenine dinucleotide (fad)	GCST90200376	-0.0177579	0.0536906	0.740837	FALSE	FALSE	59
MR-link 2	lactate	met-d-Lactate	eicosapentaenoate (epa; 20:5n3)	M18467	0.0494937	0.170158	0.771151	FALSE	FALSE	8
MR-IVW	lactate	met-d-Lactate	eicosapentaenoate (epa; 20:5n3)	M18467	0.0684192	0.178934	0.702187	FALSE	FALSE	8
MR-IVW LD	lactate	met-d-Lactate	eicosapentaenoate (epa; 20:5n3)	M18467	0.0757329	0.16029	0.636589	FALSE	FALSE	8
MR-PCA	lactate	met-d-Lactate	eicosapentaenoate (epa; 20:5n3)	M18467	0.0947111	0.149204	0.525574	FALSE	FALSE	8
MR-link 2	phenylpyruvate	GCST90200365	inosine	M01123	-0.0475788	0.17331	0.783677	FALSE	FALSE	2
MR-IVW	phenylpyruvate	GCST90200365	inosine	M01123	-0.121029	0.17764	0.495673	FALSE	FALSE	2
MR-IVW LD	phenylpyruvate	GCST90200365	inosine	M01123	-0.121029	0.17764	0.495673	FALSE	FALSE	2
MR-PCA	phenylpyruvate	GCST90200365	inosine	M01123	-0.0690029	0.163942	0.673829	FALSE	FALSE	2
MR-link 2	glucose	met-d-Glucose	ornithine	GCST90200404	-0.0225769	0.097573	0.817016	FALSE	FALSE	22
MR-IVW	glucose	met-d-Glucose	ornithine	GCST90200404	0.00285716	0.0911254	0.974987	FALSE	FALSE	22
MR-IVW LD	glucose	met-d-Glucose	ornithine	GCST90200404	0.013322	0.0930142	0.886112	FALSE	FALSE	22
MR-PCA	glucose	met-d-Glucose	ornithine	GCST90200404	-0.00502635	0.0724231	0.944669	FALSE	FALSE	22
MR-link 2	thyroxine	GCST90200293	1-(1-enyl-stearoyl)-2-arachidonoyl-gpe (p-18:0/20:4)*	GCST90200058	-0.0271343	0.211434	0.897884	FALSE	FALSE	2
MR-IVW	thyroxine	GCST90200293	1-(1-enyl-stearoyl)-2-arachidonoyl-gpe (p-18:0/20:4)*	GCST90200058	-0.0373119	0.122962	0.761552	FALSE	FALSE	2
MR-IVW LD	thyroxine	GCST90200293	1-(1-enyl-stearoyl)-2-arachidonoyl-gpe (p-18:0/20:4)*	GCST90200058	-0.0373119	0.122962	0.761552	FALSE	FALSE	2
MR-PCA	thyroxine	GCST90200293	1-(1-enyl-stearoyl)-2-arachidonoyl-gpe (p-18:0/20:4)*	GCST90200058	-0.0428872	0.102704	0.676254	FALSE	FALSE	2
MR-link 2	sarcosine	bioa_031	n1-methyl-2-pyridone-5-carboxamide	GCST90199778	0.125923	0.108166	0.244357	FALSE	FALSE	2
MR-IVW	sarcosine	bioa_031	n1-methyl-2-pyridone-5-carboxamide	GCST90199778	0.136508	0.103109	0.185531	FALSE	FALSE	2
MR-IVW LD	sarcosine	bioa_031	n1-methyl-2-pyridone-5-carboxamide	GCST90199778	0.134112	0.107334	0.211488	FALSE	FALSE	2
MR-PCA	sarcosine	bioa_031	n1-methyl-2-pyridone-5-carboxamide	GCST90199778	0.102002	0.0863573	0.23754	FALSE	FALSE	2
MR-link 2	glutamine	GCST90200419	phenylalanine	M00064	-0.0320121	0.0732269	0.661993	FALSE	FALSE	1
MR-IVW	glutamine	GCST90200419	phenylalanine	M00064	-0.0679007	0.0718949	0.344943	FALSE	FALSE	1
MR-IVW LD	glutamine	GCST90200419	phenylalanine	M00064	-0.0679007	0.0718949	0.344943	FALSE	FALSE	1
MR-PCA	glutamine	GCST90200419	phenylalanine	M00064	-0.0815532	0.0715499	0.254366	FALSE	FALSE	1
MR-link 2	tyrosine	M01299	inosine	M01123	-0.027865	0.15973	0.861511	FALSE	FALSE	3
MR-IVW	tyrosine	M01299	inosine	M01123	0.0796289	0.147953	0.590437	FALSE	FALSE	3
MR-IVW LD	tyrosine	M01299	inosine	M01123	0.0796289	0.147953	0.590437	FALSE	FALSE	3
MR-PCA	tyrosine	M01299	inosine	M01123	0.106562	0.130479	0.414099	FALSE	FALSE	3
MR-link 2	3-hydroxybutyrate (bhba)	met-d-bOHbutyrate	urate	GCST90200307	-0.214635	0.131753	0.103297	FALSE	FALSE	15
MR-IVW	3-hydroxybutyrate (bhba)	met-d-bOHbutyrate	urate	GCST90200307	-0.402073	0.117234	0.000604311	FALSE	FALSE	15
MR-IVW LD	3-hydroxybutyrate (bhba)	met-d-bOHbutyrate	urate	GCST90200307	-0.40449	0.113791	0.000378459	FALSE	FALSE	15
MR-PCA	3-hydroxybutyrate (bhba)	met-d-bOHbutyrate	urate	GCST90200307	-0.168082	0.0886034	0.0578261	FALSE	FALSE	15
MR-link 2	pantothenate	GCST90200279	tyrosine	met-d-Tyr	0.0554383	0.069006	0.421753	FALSE	FALSE	1
MR-IVW	pantothenate	GCST90200279	tyrosine	met-d-Tyr	-0.0413387	0.0456937	0.365628	FALSE	FALSE	1
MR-IVW LD	pantothenate	GCST90200279	tyrosine	met-d-Tyr	-0.0413387	0.0456937	0.365628	FALSE	FALSE	1
MR-PCA	pantothenate	GCST90200279	tyrosine	met-d-Tyr	0.00349268	0.0284271	0.902215	FALSE	FALSE	1
MR-link 2	betaine	GCST90200425	n6,n6,n6-trimethyllysine	GCST90200344	0.0697466	0.038745	0.071838	FALSE	FALSE	6
MR-IVW	betaine	GCST90200425	n6,n6,n6-trimethyllysine	GCST90200344	0.0794091	0.0390138	0.0418095	FALSE	FALSE	6
MR-IVW LD	betaine	GCST90200425	n6,n6,n6-trimethyllysine	GCST90200344	0.0817629	0.0392868	0.0374173	FALSE	FALSE	6
MR-PCA	betaine	GCST90200425	n6,n6,n6-trimethyllysine	GCST90200344	0.0474276	0.033137	0.152356	FALSE	FALSE	6
MR-link 2	5,6-dihydrothymine	GCST90200339	mannose	GCST90200435	-0.351431	0.208183	0.0913942	FALSE	FALSE	1
MR-IVW	5,6-dihydrothymine	GCST90200339	mannose	GCST90200435	-0.225452	0.160628	0.160449	FALSE	FALSE	1
MR-IVW LD	5,6-dihydrothymine	GCST90200339	mannose	GCST90200435	-0.225452	0.160628	0.160449	FALSE	FALSE	1
MR-PCA	5,6-dihydrothymine	GCST90200339	mannose	GCST90200435	-0.192658	0.103379	0.0623784	FALSE	FALSE	1
MR-link 2	n1-methyl-2-pyridone-5-carboxamide	GCST90199778	eicosapentaenoate (epa; 20:5n3)	GCST90200349	0.196061	0.138928	0.158174	FALSE	FALSE	2
MR-IVW	n1-methyl-2-pyridone-5-carboxamide	GCST90199778	eicosapentaenoate (epa; 20:5n3)	GCST90200349	0.218099	0.124616	0.0800909	FALSE	FALSE	2
MR-IVW LD	n1-methyl-2-pyridone-5-carboxamide	GCST90199778	eicosapentaenoate (epa; 20:5n3)	GCST90200349	0.218099	0.124616	0.0800909	FALSE	FALSE	2
MR-PCA	n1-methyl-2-pyridone-5-carboxamide	GCST90199778	eicosapentaenoate (epa; 20:5n3)	GCST90200349	0.0693919	0.0831519	0.403988	FALSE	FALSE	2
MR-link 2	isoleucine	met-d-Ile	n-stearoyl-sphingosine (d18:1/18:0)*	GCST90200341	0.219622	0.123146	0.074516	FALSE	FALSE	9
MR-IVW	isoleucine	met-d-Ile	n-stearoyl-sphingosine (d18:1/18:0)*	GCST90200341	0.275446	0.126997	0.0300883	FALSE	FALSE	9
MR-IVW LD	isoleucine	met-d-Ile	n-stearoyl-sphingosine (d18:1/18:0)*	GCST90200341	0.284388	0.128945	0.0274194	FALSE	FALSE	9
MR-PCA	isoleucine	met-d-Ile	n-stearoyl-sphingosine (d18:1/18:0)*	GCST90200341	0.215784	0.100149	0.0311919	FALSE	FALSE	9
MR-link 2	inositol 1-phosphate (i1p)	M01481	acetate	met-d-Acetate	-0.011214	0.0140526	0.424869	FALSE	FALSE	8
MR-IVW	inositol 1-phosphate (i1p)	M01481	acetate	met-d-Acetate	-0.0116437	0.00721887	0.106754	FALSE	FALSE	9
MR-IVW LD	inositol 1-phosphate (i1p)	M01481	acetate	met-d-Acetate	-0.0116437	0.00721887	0.106754	FALSE	FALSE	9
MR-PCA	inositol 1-phosphate (i1p)	M01481	acetate	met-d-Acetate	-0.00530588	0.00581988	0.361937	FALSE	FALSE	9
MR-link 2	cystathionine	GCST90200383	inosine	M01123	0.33106	0.387888	0.393386	FALSE	FALSE	1
MR-IVW	cystathionine	GCST90200383	inosine	M01123	0.14939	0.291019	0.607718	FALSE	FALSE	1
MR-IVW LD	cystathionine	GCST90200383	inosine	M01123	0.14939	0.291019	0.607718	FALSE	FALSE	1
MR-PCA	cystathionine	GCST90200383	inosine	M01123	0.184427	0.238554	0.439462	FALSE	FALSE	1
MR-link 2	arginine	GCST90200372	phosphate	M11438	-0.135773	0.0849629	0.110036	FALSE	FALSE	3
MR-IVW	arginine	GCST90200372	phosphate	M11438	-0.123663	0.0815438	0.129387	FALSE	FALSE	3
MR-IVW LD	arginine	GCST90200372	phosphate	M11438	-0.123663	0.0815438	0.129387	FALSE	FALSE	3
MR-PCA	arginine	GCST90200372	phosphate	M11438	-0.144395	0.0802765	0.0720622	FALSE	FALSE	3
MR-link 2	biliverdin	M02137	hypoxanthine	M03127	0.00471082	0.0345448	0.89153	FALSE	FALSE	1
MR-IVW	biliverdin	M02137	hypoxanthine	M03127	-0.00128707	0.0373249	0.972492	FALSE	FALSE	1
MR-IVW LD	biliverdin	M02137	hypoxanthine	M03127	-0.00128707	0.0373249	0.972492	FALSE	FALSE	1
MR-PCA	biliverdin	M02137	hypoxanthine	M03127	0.0254869	0.0338637	0.451671	FALSE	FALSE	1
MR-link 2	bilirubin (z,z)	GCST90200704	oleate (18:1n9)	M01359	-0.0281487	0.032789	0.390627	FALSE	FALSE	2
MR-IVW	bilirubin (z,z)	GCST90200704	oleate (18:1n9)	M01359	-0.0497254	0.0264566	0.0601757	FALSE	FALSE	2
MR-IVW LD	bilirubin (z,z)	GCST90200704	oleate (18:1n9)	M01359	-0.0510831	0.0267748	0.0564065	FALSE	FALSE	2
MR-PCA	bilirubin (z,z)	GCST90200704	oleate (18:1n9)	M01359	-0.0327404	0.0233215	0.160356	FALSE	FALSE	2
MR-link 2	mannose	GCST90200435	3-methyl-2-oxovalerate	M15676	-0.350196	0.102549	0.000637992	FALSE	FALSE	1
MR-IVW	mannose	GCST90200435	3-methyl-2-oxovalerate	M15676	-0.385399	0.0974086	7.6049e-05	FALSE	FALSE	1
MR-IVW LD	mannose	GCST90200435	3-methyl-2-oxovalerate	M15676	-0.385399	0.0974086	7.6049e-05	FALSE	FALSE	1
MR-PCA	mannose	GCST90200435	3-methyl-2-oxovalerate	M15676	-0.313609	0.0792255	7.54427e-05	FALSE	FALSE	1
MR-link 2	glutamate	bioa_007	leucine	GCST90200389	0.374479	0.3711	0.312923	FALSE	FALSE	1
MR-IVW	glutamate	bioa_007	leucine	GCST90200389	0.299684	0.336709	0.373446	FALSE	FALSE	1
MR-IVW LD	glutamate	bioa_007	leucine	GCST90200389	0.299684	0.336709	0.373446	FALSE	FALSE	1
MR-PCA	glutamate	bioa_007	leucine	GCST90200389	0.236433	0.264214	0.370864	FALSE	FALSE	1
MR-link 2	acetoacetate	met-d-Acetoacetate	1-methylnicotinamide	GCST90200406	-0.0967348	0.23051	0.674737	FALSE	FALSE	5
MR-IVW	acetoacetate	met-d-Acetoacetate	1-methylnicotinamide	GCST90200406	0.0433885	0.20278	0.830571	FALSE	FALSE	5
MR-IVW LD	acetoacetate	met-d-Acetoacetate	1-methylnicotinamide	GCST90200406	0.0433885	0.20278	0.830571	FALSE	FALSE	5
MR-PCA	acetoacetate	met-d-Acetoacetate	1-methylnicotinamide	GCST90200406	-0.00118893	0.148121	0.993596	FALSE	FALSE	5
MR-link 2	pantothenate	GCST90200279	phenylalanine	met-d-Phe	-0.0362693	0.0763179	0.634616	FALSE	FALSE	1
MR-IVW	pantothenate	GCST90200279	phenylalanine	met-d-Phe	0.0165586	0.0456712	0.716932	FALSE	FALSE	1
MR-IVW LD	pantothenate	GCST90200279	phenylalanine	met-d-Phe	0.0165586	0.0456712	0.716932	FALSE	FALSE	1
MR-PCA	pantothenate	GCST90200279	phenylalanine	met-d-Phe	-0.0284405	0.028413	0.316843	FALSE	FALSE	1
MR-link 2	choline phosphate	GCST90200363	oleamide	M32458	0.180309	0.0696797	0.00966241	FALSE	FALSE	2
MR-IVW	choline phosphate	GCST90200363	oleamide	M32458	-0.00534964	0.107625	0.960356	FALSE	FALSE	2
MR-IVW LD	choline phosphate	GCST90200363	oleamide	M32458	-0.00534964	0.107625	0.960356	FALSE	FALSE	2
MR-PCA	choline phosphate	GCST90200363	oleamide	M32458	0.126751	0.0672746	0.0595534	FALSE	FALSE	2
MR-link 2	spermidine	bioa_033	betaine	GCST90200425	-0.0969158	0.0753073	0.198116	FALSE	FALSE	2
MR-IVW	spermidine	bioa_033	betaine	GCST90200425	-0.0507228	0.0710338	0.475187	FALSE	FALSE	2
MR-IVW LD	spermidine	bioa_033	betaine	GCST90200425	-0.0507072	0.0714049	0.47762	FALSE	FALSE	2
MR-PCA	spermidine	bioa_033	betaine	GCST90200425	-0.0698914	0.0646255	0.279482	FALSE	FALSE	2
MR-link 2	eicosapentaenoate (epa; 20:5n3)	M18467	cytidine	GCST90200429	0.0889428	0.10483	0.396187	FALSE	FALSE	1
MR-IVW	eicosapentaenoate (epa; 20:5n3)	M18467	cytidine	GCST90200429	0.121105	0.102561	0.237681	FALSE	FALSE	1
MR-IVW LD	eicosapentaenoate (epa; 20:5n3)	M18467	cytidine	GCST90200429	0.121105	0.102561	0.237681	FALSE	FALSE	1
MR-PCA	eicosapentaenoate (epa; 20:5n3)	M18467	cytidine	GCST90200429	0.111279	0.0961685	0.247223	FALSE	FALSE	1
MR-link 2	citrate	GCST90200304	spermidine	GCST90200423	0.169799	0.063344	0.00734948	FALSE	FALSE	3
MR-IVW	citrate	GCST90200304	spermidine	GCST90200423	0.120217	0.0604914	0.0468844	FALSE	FALSE	3
MR-IVW LD	citrate	GCST90200304	spermidine	GCST90200423	0.119501	0.0601016	0.0467771	FALSE	FALSE	3
MR-PCA	citrate	GCST90200304	spermidine	GCST90200423	0.108018	0.0453317	0.0171801	FALSE	FALSE	3
MR-link 2	glutamine	GCST90200419	methionine	bioa_013	-0.215324	0.0456638	2.41204e-06	FALSE	FALSE	1
MR-IVW	glutamine	GCST90200419	methionine	bioa_013	-0.201185	0.0350191	9.1921e-09	TRUE	FALSE	1
MR-IVW LD	glutamine	GCST90200419	methionine	bioa_013	-0.201185	0.0350191	9.1921e-09	TRUE	FALSE	1
MR-PCA	glutamine	GCST90200419	methionine	bioa_013	-0.209669	0.0348511	1.78628e-09	TRUE	FALSE	1
MR-link 2	1-methylnicotinamide	GCST90200406	adenosine	M00555	0.101559	0.192322	0.59745	FALSE	FALSE	1
MR-IVW	1-methylnicotinamide	GCST90200406	adenosine	M00555	-0.0104717	0.17802	0.953093	FALSE	FALSE	1
MR-IVW LD	1-methylnicotinamide	GCST90200406	adenosine	M00555	-0.0104717	0.17802	0.953093	FALSE	FALSE	1
MR-PCA	1-methylnicotinamide	GCST90200406	adenosine	M00555	0.105127	0.118756	0.376032	FALSE	FALSE	1
MR-link 2	3-methyl-2-oxobutyrate	GCST90199677	arginine	M01638	-0.147028	0.112317	0.190521	FALSE	FALSE	1
MR-IVW	3-methyl-2-oxobutyrate	GCST90199677	arginine	M01638	-0.188368	0.135389	0.164133	FALSE	FALSE	1
MR-IVW LD	3-methyl-2-oxobutyrate	GCST90199677	arginine	M01638	-0.188368	0.135389	0.164133	FALSE	FALSE	1
MR-PCA	3-methyl-2-oxobutyrate	GCST90199677	arginine	M01638	-0.0999261	0.12218	0.413439	FALSE	FALSE	1
MR-link 2	acetylphosphate	M15488	threonine	GCST90200432	-0.101203	0.132232	0.444065	FALSE	FALSE	2
MR-IVW	acetylphosphate	M15488	threonine	GCST90200432	-0.0337335	0.118076	0.775113	FALSE	FALSE	2
MR-IVW LD	acetylphosphate	M15488	threonine	GCST90200432	-0.0337335	0.118076	0.775113	FALSE	FALSE	2
MR-PCA	acetylphosphate	M15488	threonine	GCST90200432	0.00873793	0.112799	0.938254	FALSE	FALSE	2
MR-link 2	inosine	M01123	phosphoethanolamine	GCST90200281	0.0479569	0.0738048	0.515835	FALSE	FALSE	1
MR-IVW	inosine	M01123	phosphoethanolamine	GCST90200281	0.105568	0.0830468	0.20366	FALSE	FALSE	1
MR-IVW LD	inosine	M01123	phosphoethanolamine	GCST90200281	0.105568	0.0830468	0.20366	FALSE	FALSE	1
MR-PCA	inosine	M01123	phosphoethanolamine	GCST90200281	0.0663705	0.0680499	0.329402	FALSE	FALSE	1
MR-link 2	creatinine	M00513	n-stearoyl-sphingosine (d18:1/18:0)*	GCST90200341	-0.259398	0.219194	0.236644	FALSE	FALSE	1
MR-IVW	creatinine	M00513	n-stearoyl-sphingosine (d18:1/18:0)*	GCST90200341	0.0847409	0.163814	0.604947	FALSE	FALSE	1
MR-IVW LD	creatinine	M00513	n-stearoyl-sphingosine (d18:1/18:0)*	GCST90200341	0.0847409	0.163814	0.604947	FALSE	FALSE	1
MR-PCA	creatinine	M00513	n-stearoyl-sphingosine (d18:1/18:0)*	GCST90200341	0.0423859	0.136176	0.755604	FALSE	FALSE	1
MR-link 2	alpha-ketoglutarate	GCST90200455	asparagine	bioa_003	0.0928693	0.0530243	0.0798686	FALSE	FALSE	1
MR-IVW	alpha-ketoglutarate	GCST90200455	asparagine	bioa_003	0.151541	0.0671312	0.0239839	FALSE	FALSE	1
MR-IVW LD	alpha-ketoglutarate	GCST90200455	asparagine	bioa_003	0.149555	0.0542242	0.00581404	FALSE	FALSE	1
MR-PCA	alpha-ketoglutarate	GCST90200455	asparagine	bioa_003	0.113744	0.0480087	0.0178244	FALSE	FALSE	1
MR-link 2	kynurenine	M15140	hippurate	M15753	0.020563	0.058163	0.723683	FALSE	FALSE	4
MR-IVW	kynurenine	M15140	hippurate	M15753	0.0295272	0.0609509	0.628072	FALSE	FALSE	4
MR-IVW LD	kynurenine	M15140	hippurate	M15753	0.0295272	0.0609509	0.628072	FALSE	FALSE	4
MR-PCA	kynurenine	M15140	hippurate	M15753	0.0544786	0.0556778	0.327846	FALSE	FALSE	4
MR-link 2	s-1-pyrroline-5-carboxylate	GCST90200381	4-methyl-2-oxopentanoate	M22116	-0.0570138	0.0458576	0.213765	FALSE	FALSE	1
MR-IVW	s-1-pyrroline-5-carboxylate	GCST90200381	4-methyl-2-oxopentanoate	M22116	-0.0617886	0.0550701	0.261863	FALSE	FALSE	1
MR-IVW LD	s-1-pyrroline-5-carboxylate	GCST90200381	4-methyl-2-oxopentanoate	M22116	-0.0618392	0.0546205	0.257567	FALSE	FALSE	1
MR-PCA	s-1-pyrroline-5-carboxylate	GCST90200381	4-methyl-2-oxopentanoate	M22116	-0.0429645	0.0511874	0.401268	FALSE	FALSE	1
MR-link 2	n-formylanthranilic acid	GCST90199960	glutamate	M32322	0.061849	0.0495777	0.212208	FALSE	FALSE	2
MR-IVW	n-formylanthranilic acid	GCST90199960	glutamate	M32322	0.0705078	0.0642829	0.272713	FALSE	FALSE	2
MR-IVW LD	n-formylanthranilic acid	GCST90199960	glutamate	M32322	0.0666249	0.0533491	0.211721	FALSE	FALSE	2
MR-PCA	n-formylanthranilic acid	GCST90199960	glutamate	M32322	0.0600063	0.0489091	0.219862	FALSE	FALSE	2
MR-link 2	4-hydroxyphenylpyruvate	GCST90200300	valine	met-d-Val	0.168395	0.0803941	0.0362051	FALSE	FALSE	2
MR-IVW	4-hydroxyphenylpyruvate	GCST90200300	valine	met-d-Val	0.0634492	0.0303226	0.0363961	FALSE	FALSE	2
MR-IVW LD	4-hydroxyphenylpyruvate	GCST90200300	valine	met-d-Val	0.0634492	0.0303226	0.0363961	FALSE	FALSE	2
MR-PCA	4-hydroxyphenylpyruvate	GCST90200300	valine	met-d-Val	0.0264574	0.0192587	0.169508	FALSE	FALSE	2
MR-link 2	kynurenine	GCST90199636	pyruvate	met-d-Pyruvate	0.0390822	0.0204385	0.0558519	FALSE	FALSE	4
MR-IVW	kynurenine	GCST90199636	pyruvate	met-d-Pyruvate	0.0493288	0.0143781	0.000601733	FALSE	FALSE	4
MR-IVW LD	kynurenine	GCST90199636	pyruvate	met-d-Pyruvate	0.0496508	0.0142565	0.000496421	FALSE	FALSE	4
MR-PCA	kynurenine	GCST90199636	pyruvate	met-d-Pyruvate	0.0408464	0.0118022	0.000538343	FALSE	FALSE	4
MR-link 2	biliverdin	M02137	eicosapentaenoate (epa; 20:5n3)	GCST90200349	0.0138515	0.043444	0.749852	FALSE	FALSE	1
MR-IVW	biliverdin	M02137	eicosapentaenoate (epa; 20:5n3)	GCST90200349	-0.0176374	0.0342209	0.606276	FALSE	FALSE	1
MR-IVW LD	biliverdin	M02137	eicosapentaenoate (epa; 20:5n3)	GCST90200349	-0.0176374	0.0342209	0.606276	FALSE	FALSE	1
MR-PCA	biliverdin	M02137	eicosapentaenoate (epa; 20:5n3)	GCST90200349	-0.0101181	0.0309937	0.74408	FALSE	FALSE	1
MR-link 2	valine	bioa_022	sarcosine	GCST90200291	-0.0113901	0.0939553	0.90351	FALSE	FALSE	9
MR-IVW	valine	bioa_022	sarcosine	GCST90200291	0.0129659	0.109939	0.906118	FALSE	FALSE	9
MR-IVW LD	valine	bioa_022	sarcosine	GCST90200291	0.0129659	0.109939	0.906118	FALSE	FALSE	9
MR-PCA	valine	bioa_022	sarcosine	GCST90200291	-0.0685676	0.0955386	0.472946	FALSE	FALSE	9
MR-link 2	1-methylxanthine	GCST90199763	2-aminobutyrate	GCST90200305	-0.0646503	0.0455156	0.155492	FALSE	FALSE	3
MR-IVW	1-methylxanthine	GCST90199763	2-aminobutyrate	GCST90200305	-0.0207231	0.0497072	0.676749	FALSE	FALSE	3
MR-IVW LD	1-methylxanthine	GCST90199763	2-aminobutyrate	GCST90200305	-0.0207231	0.0497072	0.676749	FALSE	FALSE	3
MR-PCA	1-methylxanthine	GCST90199763	2-aminobutyrate	GCST90200305	-0.049631	0.0416778	0.233721	FALSE	FALSE	3
MR-link 2	thyroxine	GCST90200293	lactate	GCST90200408	0.238299	0.201529	0.237027	FALSE	FALSE	2
MR-IVW	thyroxine	GCST90200293	lactate	GCST90200408	0.0627939	0.123237	0.610376	FALSE	FALSE	2
MR-IVW LD	thyroxine	GCST90200293	lactate	GCST90200408	0.0627939	0.123237	0.610376	FALSE	FALSE	2
MR-PCA	thyroxine	GCST90200293	lactate	GCST90200408	0.129437	0.102932	0.208572	FALSE	FALSE	2
MR-link 2	serine	bioa_018	eicosapentaenoate (epa; 20:5n3)	M18467	0.00214127	0.0539587	0.968346	FALSE	FALSE	8
MR-IVW	serine	bioa_018	eicosapentaenoate (epa; 20:5n3)	M18467	0.0354156	0.0565856	0.531396	FALSE	FALSE	8
MR-IVW LD	serine	bioa_018	eicosapentaenoate (epa; 20:5n3)	M18467	0.0300628	0.0573425	0.600092	FALSE	FALSE	8
MR-PCA	serine	bioa_018	eicosapentaenoate (epa; 20:5n3)	M18467	0.0224553	0.0569885	0.693557	FALSE	FALSE	8
MR-link 2	ornithine	bioa_014	n-acetyl-aspartyl-glutamate (naag)	GCST90200684	0.232172	0.107099	0.0301716	FALSE	FALSE	7
MR-IVW	ornithine	bioa_014	n-acetyl-aspartyl-glutamate (naag)	GCST90200684	0.254737	0.115281	0.0271254	FALSE	FALSE	7
MR-IVW LD	ornithine	bioa_014	n-acetyl-aspartyl-glutamate (naag)	GCST90200684	0.254737	0.115281	0.0271254	FALSE	FALSE	7
MR-PCA	ornithine	bioa_014	n-acetyl-aspartyl-glutamate (naag)	GCST90200684	0.165758	0.101047	0.100919	FALSE	FALSE	7
MR-link 2	kynurenate	GCST90200454	creatinine	GCST90200366	0.229082	0.0528334	1.45149e-05	FALSE	FALSE	3
MR-IVW	kynurenate	GCST90200454	creatinine	GCST90200366	0.0211327	0.0462766	0.647915	FALSE	FALSE	3
MR-IVW LD	kynurenate	GCST90200454	creatinine	GCST90200366	0.0211327	0.0462766	0.647915	FALSE	FALSE	3
MR-PCA	kynurenate	GCST90200454	creatinine	GCST90200366	0.0383807	0.0427568	0.369371	FALSE	FALSE	3
MR-link 2	1-stearoyl-2-oleoyl-gps (18:0/18:1)	GCST90199652	sphingosine 1-phosphate	GCST90199657	0.338615	0.180776	0.0610517	FALSE	FALSE	1
MR-IVW	1-stearoyl-2-oleoyl-gps (18:0/18:1)	GCST90199652	sphingosine 1-phosphate	GCST90199657	-0.0264266	0.130937	0.840051	FALSE	FALSE	1
MR-IVW LD	1-stearoyl-2-oleoyl-gps (18:0/18:1)	GCST90199652	sphingosine 1-phosphate	GCST90199657	-0.0264266	0.130937	0.840051	FALSE	FALSE	1
MR-PCA	1-stearoyl-2-oleoyl-gps (18:0/18:1)	GCST90199652	sphingosine 1-phosphate	GCST90199657	0.0423689	0.100061	0.671981	FALSE	FALSE	1
MR-link 2	histidine	bioa_009	n-acetyl-aspartyl-glutamate (naag)	GCST90200684	0.167615	0.104877	0.109995	FALSE	FALSE	8
MR-IVW	histidine	bioa_009	n-acetyl-aspartyl-glutamate (naag)	GCST90200684	0.203094	0.121811	0.095457	FALSE	FALSE	8
MR-IVW LD	histidine	bioa_009	n-acetyl-aspartyl-glutamate (naag)	GCST90200684	0.210805	0.123248	0.0871895	FALSE	FALSE	8
MR-PCA	histidine	bioa_009	n-acetyl-aspartyl-glutamate (naag)	GCST90200684	0.141581	0.0980676	0.148822	FALSE	FALSE	8
MR-link 2	valine	met-d-Val	serine	GCST90200415	-0.0806137	0.0845591	0.340417	FALSE	FALSE	16
MR-IVW	valine	met-d-Val	serine	GCST90200415	-0.0817318	0.0824204	0.32137	FALSE	FALSE	16
MR-IVW LD	valine	met-d-Val	serine	GCST90200415	-0.0840415	0.082416	0.30786	FALSE	FALSE	16
MR-PCA	valine	met-d-Val	serine	GCST90200415	-0.118067	0.0691145	0.0875832	FALSE	FALSE	16
MR-link 2	kynurenine	GCST90199636	beta-alanine	GCST90200361	0.22181	0.0602912	0.000234165	FALSE	FALSE	4
MR-IVW	kynurenine	GCST90199636	beta-alanine	GCST90200361	0.091724	0.0540685	0.0898024	FALSE	FALSE	4
MR-IVW LD	kynurenine	GCST90199636	beta-alanine	GCST90200361	0.0906771	0.0536113	0.0907641	FALSE	FALSE	4
MR-PCA	kynurenine	GCST90199636	beta-alanine	GCST90200361	0.0931132	0.0439955	0.0343086	FALSE	FALSE	4
MR-link 2	glutamine	M00053	lactate	met-d-Lactate	-0.0457262	0.039552	0.247639	FALSE	FALSE	1
MR-IVW	glutamine	M00053	lactate	met-d-Lactate	-0.000666546	0.0296535	0.982067	FALSE	FALSE	1
MR-IVW LD	glutamine	M00053	lactate	met-d-Lactate	-0.000666546	0.0296535	0.982067	FALSE	FALSE	1
MR-PCA	glutamine	M00053	lactate	met-d-Lactate	-0.0010229	0.0278793	0.970732	FALSE	FALSE	1
MR-link 2	glucose	met-d-Glucose	n-acetylglucosaminylasparagine	GCST90200316	-0.0508293	0.0990143	0.607704	FALSE	FALSE	22
MR-IVW	glucose	met-d-Glucose	n-acetylglucosaminylasparagine	GCST90200316	-0.0962024	0.0936917	0.304516	FALSE	FALSE	22
MR-IVW LD	glucose	met-d-Glucose	n-acetylglucosaminylasparagine	GCST90200316	-0.0977536	0.0936471	0.296555	FALSE	FALSE	22
MR-PCA	glucose	met-d-Glucose	n-acetylglucosaminylasparagine	GCST90200316	-0.0863058	0.0729122	0.236533	FALSE	FALSE	22
MR-link 2	adenosine	M00555	sarcosine	bioa_031	-0.0500302	0.112838	0.657489	FALSE	FALSE	2
MR-IVW	adenosine	M00555	sarcosine	bioa_031	-0.0388026	0.07086	0.58397	FALSE	FALSE	2
MR-IVW LD	adenosine	M00555	sarcosine	bioa_031	-0.0388026	0.07086	0.58397	FALSE	FALSE	2
MR-PCA	adenosine	M00555	sarcosine	bioa_031	0.063889	0.0710776	0.368726	FALSE	FALSE	2
MR-link 2	histidine	GCST90200377	sphinganine-1-phosphate	GCST90199845	-0.123084	0.137201	0.369662	FALSE	FALSE	2
MR-IVW	histidine	GCST90200377	sphinganine-1-phosphate	GCST90199845	-0.00673685	0.111299	0.951734	FALSE	FALSE	2
MR-IVW LD	histidine	GCST90200377	sphinganine-1-phosphate	GCST90199845	-0.00673685	0.111299	0.951734	FALSE	FALSE	2
MR-PCA	histidine	GCST90200377	sphinganine-1-phosphate	GCST90199845	-0.062538	0.0629534	0.320514	FALSE	FALSE	2
MR-link 2	isoursodeoxycholate	GCST90199892	bilirubin (z,z)	M27716	-0.0535199	0.237109	0.82142	FALSE	FALSE	1
MR-IVW	isoursodeoxycholate	GCST90199892	bilirubin (z,z)	M27716	0.0681644	0.195091	0.726791	FALSE	FALSE	1
MR-IVW LD	isoursodeoxycholate	GCST90199892	bilirubin (z,z)	M27716	0.0681644	0.195091	0.726791	FALSE	FALSE	1
MR-PCA	isoursodeoxycholate	GCST90199892	bilirubin (z,z)	M27716	0.0704164	0.180796	0.696921	FALSE	FALSE	1
MR-link 2	glycine	GCST90200707	1-methylurate	M34395	0.040687	0.0382346	0.287264	FALSE	FALSE	4
MR-IVW	glycine	GCST90200707	1-methylurate	M34395	0.0655716	0.0440233	0.136363	FALSE	FALSE	4
MR-IVW LD	glycine	GCST90200707	1-methylurate	M34395	0.06493	0.045656	0.15498	FALSE	FALSE	4
MR-PCA	glycine	GCST90200707	1-methylurate	M34395	0.0301408	0.0401736	0.453096	FALSE	FALSE	4
MR-link 2	3-aminoisobutyrate	GCST90200310	mannose	M00584	-0.00902755	0.0236879	0.703126	FALSE	FALSE	2
MR-IVW	3-aminoisobutyrate	GCST90200310	mannose	M00584	-0.0142208	0.0265463	0.592167	FALSE	FALSE	2
MR-IVW LD	3-aminoisobutyrate	GCST90200310	mannose	M00584	-0.0150553	0.0275323	0.584501	FALSE	FALSE	2
MR-PCA	3-aminoisobutyrate	GCST90200310	mannose	M00584	-0.0218946	0.0254749	0.390088	FALSE	FALSE	2
MR-link 2	n6,n6,n6-trimethyllysine	GCST90200344	citrate	GCST90200304	0.0122831	0.0872372	0.888027	FALSE	FALSE	2
MR-IVW	n6,n6,n6-trimethyllysine	GCST90200344	citrate	GCST90200304	-0.0303306	0.0664454	0.648049	FALSE	FALSE	2
MR-IVW LD	n6,n6,n6-trimethyllysine	GCST90200344	citrate	GCST90200304	-0.0304626	0.0656754	0.642766	FALSE	FALSE	2
MR-PCA	n6,n6,n6-trimethyllysine	GCST90200344	citrate	GCST90200304	-0.0469173	0.0591703	0.427825	FALSE	FALSE	2
MR-link 2	4-methyl-2-oxopentanoate	GCST90199655	acetylphosphate	M15488	0.113395	0.176549	0.520689	FALSE	FALSE	1
MR-IVW	4-methyl-2-oxopentanoate	GCST90199655	acetylphosphate	M15488	0.0903291	0.180658	0.617075	FALSE	FALSE	1
MR-IVW LD	4-methyl-2-oxopentanoate	GCST90199655	acetylphosphate	M15488	0.0903291	0.180658	0.617075	FALSE	FALSE	1
MR-PCA	4-methyl-2-oxopentanoate	GCST90199655	acetylphosphate	M15488	-0.0451701	0.135697	0.739229	FALSE	FALSE	1
MR-link 2	alpha-aminoadipic acid	bioa_025	tyrosine	GCST90200427	0.167072	0.182733	0.360561	FALSE	FALSE	2
MR-IVW	alpha-aminoadipic acid	bioa_025	tyrosine	GCST90200427	-0.0739048	0.145896	0.612465	FALSE	FALSE	2
MR-IVW LD	alpha-aminoadipic acid	bioa_025	tyrosine	GCST90200427	-0.0739048	0.145896	0.612465	FALSE	FALSE	2
MR-PCA	alpha-aminoadipic acid	bioa_025	tyrosine	GCST90200427	0.0462478	0.0752136	0.53863	FALSE	FALSE	2
MR-link 2	glutamine	met-d-Gln	eicosapentaenoate (epa; 20:5n3)	M18467	-0.0563065	0.0562806	0.317088	FALSE	FALSE	36
MR-IVW	glutamine	met-d-Gln	eicosapentaenoate (epa; 20:5n3)	M18467	-0.0429511	0.0571421	0.452259	FALSE	FALSE	36
MR-IVW LD	glutamine	met-d-Gln	eicosapentaenoate (epa; 20:5n3)	M18467	-0.0430972	0.0575632	0.454041	FALSE	FALSE	36
MR-PCA	glutamine	met-d-Gln	eicosapentaenoate (epa; 20:5n3)	M18467	-0.0535305	0.0531143	0.313533	FALSE	FALSE	36
MR-link 2	sphingosine	GCST90200385	acetate	met-d-Acetate	-0.0136136	0.0386905	0.724944	FALSE	FALSE	1
MR-IVW	sphingosine	GCST90200385	acetate	met-d-Acetate	-0.0191792	0.0385177	0.618531	FALSE	FALSE	1
MR-IVW LD	sphingosine	GCST90200385	acetate	met-d-Acetate	-0.0191792	0.0385177	0.618531	FALSE	FALSE	1
MR-PCA	sphingosine	GCST90200385	acetate	met-d-Acetate	0.00811308	0.0234159	0.728984	FALSE	FALSE	1
MR-link 2	urate	M01604	methionine	GCST90200391	-0.0186745	0.0441594	0.672376	FALSE	FALSE	1
MR-IVW	urate	M01604	methionine	GCST90200391	-0.0529918	0.0480698	0.270292	FALSE	FALSE	1
MR-IVW LD	urate	M01604	methionine	GCST90200391	-0.0529918	0.0480698	0.270292	FALSE	FALSE	1
MR-PCA	urate	M01604	methionine	GCST90200391	0.00515572	0.046711	0.912112	FALSE	FALSE	1
MR-link 2	4-methyl-2-oxopentanoate	GCST90199655	tyrosine	met-d-Tyr	-0.0695649	0.0563408	0.216936	FALSE	FALSE	1
MR-IVW	4-methyl-2-oxopentanoate	GCST90199655	tyrosine	met-d-Tyr	-0.0481754	0.0437599	0.270939	FALSE	FALSE	1
MR-IVW LD	4-methyl-2-oxopentanoate	GCST90199655	tyrosine	met-d-Tyr	-0.0481754	0.0437599	0.270939	FALSE	FALSE	1
MR-PCA	4-methyl-2-oxopentanoate	GCST90199655	tyrosine	met-d-Tyr	-0.070721	0.0265184	0.00765629	FALSE	FALSE	1
MR-link 2	dehydroepiandrosterone sulfate (dhea-s)	GCST90199673	heme	M32593	0.0489846	0.11563	0.671833	FALSE	FALSE	1
MR-IVW	dehydroepiandrosterone sulfate (dhea-s)	GCST90199673	heme	M32593	0.0605753	0.130294	0.641994	FALSE	FALSE	1
MR-IVW LD	dehydroepiandrosterone sulfate (dhea-s)	GCST90199673	heme	M32593	0.0605753	0.130294	0.641994	FALSE	FALSE	1
MR-PCA	dehydroepiandrosterone sulfate (dhea-s)	GCST90199673	heme	M32593	0.0826007	0.138835	0.551873	FALSE	FALSE	1
MR-link 2	alanine	M32339	dehydroepiandrosterone sulfate (dhea-s)	M32425	0.00182946	0.142979	0.989791	FALSE	FALSE	2
MR-IVW	alanine	M32339	dehydroepiandrosterone sulfate (dhea-s)	M32425	-0.214188	0.104216	0.0398569	FALSE	FALSE	2
MR-IVW LD	alanine	M32339	dehydroepiandrosterone sulfate (dhea-s)	M32425	-0.214188	0.104216	0.0398569	FALSE	FALSE	2
MR-PCA	alanine	M32339	dehydroepiandrosterone sulfate (dhea-s)	M32425	-0.0907253	0.0985688	0.35735	FALSE	FALSE	2
MR-link 2	sphinganine-1-phosphate	GCST90199845	taurocholate	M18497	0.44262	0.251271	0.0781499	FALSE	FALSE	1
MR-IVW	sphinganine-1-phosphate	GCST90199845	taurocholate	M18497	0.225623	0.217843	0.300335	FALSE	FALSE	1
MR-IVW LD	sphinganine-1-phosphate	GCST90199845	taurocholate	M18497	0.225623	0.217843	0.300335	FALSE	FALSE	1
MR-PCA	sphinganine-1-phosphate	GCST90199845	taurocholate	M18497	0.26928	0.17383	0.121358	FALSE	FALSE	1
MR-link 2	acetate	met-d-Acetate	allantoin	GCST90200286	-0.026899	0.191063	0.888039	FALSE	FALSE	9
MR-IVW	acetate	met-d-Acetate	allantoin	GCST90200286	-0.123306	0.179373	0.491812	FALSE	FALSE	9
MR-IVW LD	acetate	met-d-Acetate	allantoin	GCST90200286	-0.107358	0.154767	0.487889	FALSE	FALSE	9
MR-PCA	acetate	met-d-Acetate	allantoin	GCST90200286	-0.0625339	0.117449	0.594427	FALSE	FALSE	9
MR-link 2	1-methylnicotinamide	GCST90200406	3-(4-hydroxyphenyl)lactate	M32197	-0.00792882	0.149765	0.957778	FALSE	FALSE	1
MR-IVW	1-methylnicotinamide	GCST90200406	3-(4-hydroxyphenyl)lactate	M32197	0.107881	0.178003	0.544475	FALSE	FALSE	1
MR-IVW LD	1-methylnicotinamide	GCST90200406	3-(4-hydroxyphenyl)lactate	M32197	0.107881	0.178003	0.544475	FALSE	FALSE	1
MR-PCA	1-methylnicotinamide	GCST90200406	3-(4-hydroxyphenyl)lactate	M32197	0.0168586	0.118746	0.887102	FALSE	FALSE	1
MR-link 2	1-methylxanthine	M34389	paraxanthine	M18254	0.111717	0.0566909	0.0487647	FALSE	FALSE	1
MR-IVW	1-methylxanthine	M34389	paraxanthine	M18254	0.0543494	0.0576433	0.345754	FALSE	FALSE	1
MR-IVW LD	1-methylxanthine	M34389	paraxanthine	M18254	0.0543494	0.0576433	0.345754	FALSE	FALSE	1
MR-PCA	1-methylxanthine	M34389	paraxanthine	M18254	0.0692796	0.0554483	0.211502	FALSE	FALSE	1
MR-link 2	isoleucine	met-d-Ile	isoursodeoxycholate	GCST90199892	0.18006	0.120539	0.135231	FALSE	FALSE	9
MR-IVW	isoleucine	met-d-Ile	isoursodeoxycholate	GCST90199892	0.152414	0.130105	0.24141	FALSE	FALSE	9
MR-IVW LD	isoleucine	met-d-Ile	isoursodeoxycholate	GCST90199892	0.146055	0.129104	0.257932	FALSE	FALSE	9
MR-PCA	isoleucine	met-d-Ile	isoursodeoxycholate	GCST90199892	0.0973854	0.100272	0.331442	FALSE	FALSE	9
MR-link 2	1-methylxanthine	GCST90199763	ornithine	M01493	-0.0270868	0.0499013	0.587262	FALSE	FALSE	3
MR-IVW	1-methylxanthine	GCST90199763	ornithine	M01493	-0.0305445	0.0560744	0.58595	FALSE	FALSE	3
MR-IVW LD	1-methylxanthine	GCST90199763	ornithine	M01493	-0.028901	0.0572034	0.613395	FALSE	FALSE	3
MR-PCA	1-methylxanthine	GCST90199763	ornithine	M01493	-0.00375565	0.0490007	0.938906	FALSE	FALSE	3
MR-link 2	phenylalanine	GCST90200396	4-acetamidobutanoate	M01558	-0.162737	0.108804	0.134732	FALSE	FALSE	1
MR-IVW	phenylalanine	GCST90200396	4-acetamidobutanoate	M01558	-0.201498	0.139929	0.149867	FALSE	FALSE	1
MR-IVW LD	phenylalanine	GCST90200396	4-acetamidobutanoate	M01558	-0.201498	0.139929	0.149867	FALSE	FALSE	1
MR-PCA	phenylalanine	GCST90200396	4-acetamidobutanoate	M01558	-0.0468271	0.111115	0.673441	FALSE	FALSE	1
MR-link 2	eicosapentaenoate (epa; 20:5n3)	GCST90200349	7-methylxanthine	M34390	-0.0227832	0.0936642	0.807817	FALSE	FALSE	1
MR-IVW	eicosapentaenoate (epa; 20:5n3)	GCST90200349	7-methylxanthine	M34390	-0.0351778	0.0932212	0.705907	FALSE	FALSE	1
MR-IVW LD	eicosapentaenoate (epa; 20:5n3)	GCST90200349	7-methylxanthine	M34390	-0.0351778	0.0932212	0.705907	FALSE	FALSE	1
MR-PCA	eicosapentaenoate (epa; 20:5n3)	GCST90200349	7-methylxanthine	M34390	-0.00893457	0.0917266	0.922405	FALSE	FALSE	1
MR-link 2	pantothenate	M01508	leucine	met-d-Leu	0.188827	0.224818	0.400959	FALSE	FALSE	1
MR-IVW	pantothenate	M01508	leucine	met-d-Leu	0.110217	0.0398959	0.00573401	FALSE	FALSE	1
MR-IVW LD	pantothenate	M01508	leucine	met-d-Leu	0.110217	0.0398959	0.00573401	FALSE	FALSE	1
MR-PCA	pantothenate	M01508	leucine	met-d-Leu	0.185718	0.0433249	1.81403e-05	FALSE	FALSE	1
MR-link 2	caffeine	GCST90200436	glutamate	GCST90200412	-0.166194	0.200108	0.406243	FALSE	FALSE	2
MR-IVW	caffeine	GCST90200436	glutamate	GCST90200412	-0.0988235	0.123471	0.423493	FALSE	FALSE	2
MR-IVW LD	caffeine	GCST90200436	glutamate	GCST90200412	-0.0988235	0.123471	0.423493	FALSE	FALSE	2
MR-PCA	caffeine	GCST90200436	glutamate	GCST90200412	-0.0838761	0.0831458	0.313078	FALSE	FALSE	2
MR-link 2	valine	M01649	3-methyl-2-oxobutyrate	M21047	0.934275	0.175283	9.81651e-08	TRUE	FALSE	1
MR-IVW	valine	M01649	3-methyl-2-oxobutyrate	M21047	0.870592	0.149856	6.26508e-09	TRUE	FALSE	1
MR-IVW LD	valine	M01649	3-methyl-2-oxobutyrate	M21047	0.870592	0.149856	6.26508e-09	TRUE	FALSE	1
MR-PCA	valine	M01649	3-methyl-2-oxobutyrate	M21047	0.851989	0.154612	3.57802e-08	TRUE	FALSE	1
MR-link 2	1-stearoyl-2-oleoyl-gps (18:0/18:1)	GCST90199652	5-methylthioadenosine (mta)	GCST90200359	-0.0754727	0.164457	0.646291	FALSE	FALSE	1
MR-IVW	1-stearoyl-2-oleoyl-gps (18:0/18:1)	GCST90199652	5-methylthioadenosine (mta)	GCST90200359	-0.010422	0.131224	0.936697	FALSE	FALSE	1
MR-IVW LD	1-stearoyl-2-oleoyl-gps (18:0/18:1)	GCST90199652	5-methylthioadenosine (mta)	GCST90200359	-0.010422	0.131224	0.936697	FALSE	FALSE	1
MR-PCA	1-stearoyl-2-oleoyl-gps (18:0/18:1)	GCST90199652	5-methylthioadenosine (mta)	GCST90200359	-0.00111991	0.100305	0.991092	FALSE	FALSE	1
MR-link 2	uridine	GCST90200407	phosphate	GCST90200393	0.00846766	0.120767	0.944102	FALSE	FALSE	3
MR-IVW	uridine	GCST90200407	phosphate	GCST90200393	-0.0110495	0.0803981	0.890687	FALSE	FALSE	3
MR-IVW LD	uridine	GCST90200407	phosphate	GCST90200393	-0.0110495	0.0803981	0.890687	FALSE	FALSE	3
MR-PCA	uridine	GCST90200407	phosphate	GCST90200393	-0.0666412	0.0574202	0.24581	FALSE	FALSE	3
MR-link 2	oleamide	M32458	aspartate	M15996	-0.0994405	0.0913423	0.276305	FALSE	FALSE	2
MR-IVW	oleamide	M32458	aspartate	M15996	-0.122213	0.0921111	0.184574	FALSE	FALSE	2
MR-IVW LD	oleamide	M32458	aspartate	M15996	-0.122213	0.0921111	0.184574	FALSE	FALSE	2
MR-PCA	oleamide	M32458	aspartate	M15996	-0.0834267	0.0767075	0.276774	FALSE	FALSE	2
MR-link 2	3-hydroxybutyrate (bhba)	met-d-bOHbutyrate	valine	M01649	0.0878166	0.128393	0.493995	FALSE	FALSE	14
MR-IVW	3-hydroxybutyrate (bhba)	met-d-bOHbutyrate	valine	M01649	0.112289	0.134312	0.403138	FALSE	FALSE	14
MR-IVW LD	3-hydroxybutyrate (bhba)	met-d-bOHbutyrate	valine	M01649	0.112075	0.134339	0.404128	FALSE	FALSE	14
MR-PCA	3-hydroxybutyrate (bhba)	met-d-bOHbutyrate	valine	M01649	0.110819	0.111964	0.322287	FALSE	FALSE	14
MR-link 2	arginine	GCST90200372	phenylethylamine	bioa_015	0.0259221	0.100696	0.796847	FALSE	FALSE	2
MR-IVW	arginine	GCST90200372	phenylethylamine	bioa_015	-0.0570071	0.0936273	0.542609	FALSE	FALSE	2
MR-IVW LD	arginine	GCST90200372	phenylethylamine	bioa_015	-0.0362386	0.0730066	0.619631	FALSE	FALSE	2
MR-PCA	arginine	GCST90200372	phenylethylamine	bioa_015	0.0442592	0.0724406	0.541218	FALSE	FALSE	2
MR-link 2	arachidonate (20:4n6)	M01110	histidine	bioa_009	-0.0586636	0.0215819	0.00656405	FALSE	FALSE	1
MR-IVW	arachidonate (20:4n6)	M01110	histidine	bioa_009	-0.0773372	0.0158608	1.08259e-06	FALSE	FALSE	1
MR-IVW LD	arachidonate (20:4n6)	M01110	histidine	bioa_009	-0.0773372	0.0158608	1.08259e-06	FALSE	FALSE	1
MR-PCA	arachidonate (20:4n6)	M01110	histidine	bioa_009	-0.0743338	0.0150074	7.30235e-07	TRUE	FALSE	1
MR-link 2	sarcosine	bioa_031	eicosapentaenoate (epa; 20:5n3)	GCST90200349	0.154548	0.105726	0.143803	FALSE	FALSE	2
MR-IVW	sarcosine	bioa_031	eicosapentaenoate (epa; 20:5n3)	GCST90200349	0.0561473	0.102613	0.584258	FALSE	FALSE	2
MR-IVW LD	sarcosine	bioa_031	eicosapentaenoate (epa; 20:5n3)	GCST90200349	0.0502977	0.106817	0.637728	FALSE	FALSE	2
MR-PCA	sarcosine	bioa_031	eicosapentaenoate (epa; 20:5n3)	GCST90200349	0.0228782	0.0859354	0.790065	FALSE	FALSE	2
MR-link 2	methionine	M01302	eicosapentaenoate (epa; 20:5n3)	M18467	-0.0738282	0.312593	0.813293	FALSE	FALSE	1
MR-IVW	methionine	M01302	eicosapentaenoate (epa; 20:5n3)	M18467	-0.0460676	0.18098	0.799074	FALSE	FALSE	1
MR-IVW LD	methionine	M01302	eicosapentaenoate (epa; 20:5n3)	M18467	-0.0460676	0.18098	0.799074	FALSE	FALSE	1
MR-PCA	methionine	M01302	eicosapentaenoate (epa; 20:5n3)	M18467	-0.0781524	0.128851	0.544159	FALSE	FALSE	1
MR-link 2	n-formylanthranilic acid	GCST90199960	phenylpyruvate	GCST90200365	0.0553347	0.0305326	0.0699377	FALSE	FALSE	2
MR-IVW	n-formylanthranilic acid	GCST90199960	phenylpyruvate	GCST90200365	0.00969851	0.0299179	0.745809	FALSE	FALSE	2
MR-IVW LD	n-formylanthranilic acid	GCST90199960	phenylpyruvate	GCST90200365	0.00969851	0.0299179	0.745809	FALSE	FALSE	2
MR-PCA	n-formylanthranilic acid	GCST90199960	phenylpyruvate	GCST90200365	0.0112709	0.0298663	0.705893	FALSE	FALSE	2
MR-link 2	n-acetylornithine	M15630	dehydroepiandrosterone sulfate (dhea-s)	M32425	0.00592954	0.0292963	0.839605	FALSE	FALSE	1
MR-IVW	n-acetylornithine	M15630	dehydroepiandrosterone sulfate (dhea-s)	M32425	0.0297226	0.0250109	0.234681	FALSE	FALSE	1
MR-IVW LD	n-acetylornithine	M15630	dehydroepiandrosterone sulfate (dhea-s)	M32425	0.0298679	0.0251917	0.23577	FALSE	FALSE	1
MR-PCA	n-acetylornithine	M15630	dehydroepiandrosterone sulfate (dhea-s)	M32425	0.0263817	0.0250214	0.291715	FALSE	FALSE	1
MR-link 2	4-methyl-2-oxopentanoate	GCST90199655	kynurenine	M15140	0.0279024	0.161263	0.862632	FALSE	FALSE	1
MR-IVW	4-methyl-2-oxopentanoate	GCST90199655	kynurenine	M15140	-0.201583	0.180364	0.263718	FALSE	FALSE	1
MR-IVW LD	4-methyl-2-oxopentanoate	GCST90199655	kynurenine	M15140	-0.201583	0.180364	0.263718	FALSE	FALSE	1
MR-PCA	4-methyl-2-oxopentanoate	GCST90199655	kynurenine	M15140	0.0323709	0.135495	0.811176	FALSE	FALSE	1
MR-link 2	alpha-tocopherol	GCST90200302	4-acetamidobutanoate	GCST90200311	0.298928	0.264503	0.258412	FALSE	FALSE	1
MR-IVW	alpha-tocopherol	GCST90200302	4-acetamidobutanoate	GCST90200311	0.0291527	0.175504	0.868071	FALSE	FALSE	1
MR-IVW LD	alpha-tocopherol	GCST90200302	4-acetamidobutanoate	GCST90200311	0.0291527	0.175504	0.868071	FALSE	FALSE	1
MR-PCA	alpha-tocopherol	GCST90200302	4-acetamidobutanoate	GCST90200311	0.169267	0.12988	0.192487	FALSE	FALSE	1
MR-link 2	spermidine	bioa_033	1-methylxanthine	GCST90199763	0.101187	0.102672	0.324362	FALSE	FALSE	2
MR-IVW	spermidine	bioa_033	1-methylxanthine	GCST90199763	0.0430127	0.0722419	0.551577	FALSE	FALSE	2
MR-IVW LD	spermidine	bioa_033	1-methylxanthine	GCST90199763	0.04274	0.0726192	0.556163	FALSE	FALSE	2
MR-PCA	spermidine	bioa_033	1-methylxanthine	GCST90199763	0.0297178	0.0657215	0.651141	FALSE	FALSE	2
MR-link 2	glutamate	bioa_007	glycerol	GCST90200325	-0.711925	0.35315	0.0438071	FALSE	FALSE	1
MR-IVW	glutamate	bioa_007	glycerol	GCST90200325	-0.240377	0.336044	0.474415	FALSE	FALSE	1
MR-IVW LD	glutamate	bioa_007	glycerol	GCST90200325	-0.240377	0.336044	0.474415	FALSE	FALSE	1
MR-PCA	glutamate	bioa_007	glycerol	GCST90200325	-0.629388	0.263682	0.0169903	FALSE	FALSE	1
MR-link 2	dehydroepiandrosterone sulfate (dhea-s)	M32425	tyrosine	bioa_021	0.00791259	0.0319769	0.804562	FALSE	FALSE	2
MR-IVW	dehydroepiandrosterone sulfate (dhea-s)	M32425	tyrosine	bioa_021	0.00109224	0.0290893	0.970048	FALSE	FALSE	2
MR-IVW LD	dehydroepiandrosterone sulfate (dhea-s)	M32425	tyrosine	bioa_021	0.00109224	0.0290893	0.970048	FALSE	FALSE	2
MR-PCA	dehydroepiandrosterone sulfate (dhea-s)	M32425	tyrosine	bioa_021	0.0342983	0.024284	0.157837	FALSE	FALSE	2
MR-link 2	oleamide	M32458	hypotaurine	GCST90200379	-0.162447	0.0856794	0.057961	FALSE	FALSE	2
MR-IVW	oleamide	M32458	hypotaurine	GCST90200379	-0.127581	0.0867324	0.141298	FALSE	FALSE	2
MR-IVW LD	oleamide	M32458	hypotaurine	GCST90200379	-0.127581	0.0867324	0.141298	FALSE	FALSE	2
MR-PCA	oleamide	M32458	hypotaurine	GCST90200379	-0.138619	0.0716449	0.0530135	FALSE	FALSE	2
MR-link 2	myo-inositol	GCST90200401	arginine	M01638	-0.127493	0.15881	0.42209	FALSE	FALSE	1
MR-IVW	myo-inositol	GCST90200401	arginine	M01638	-0.317456	0.179764	0.077403	FALSE	FALSE	1
MR-IVW LD	myo-inositol	GCST90200401	arginine	M01638	-0.317456	0.179764	0.077403	FALSE	FALSE	1
MR-PCA	myo-inositol	GCST90200401	arginine	M01638	-0.114686	0.149177	0.442016	FALSE	FALSE	1
MR-link 2	orotate	GCST90200392	cortisone	GCST90200360	0.0559809	0.0256449	0.0290413	FALSE	FALSE	2
MR-IVW	orotate	GCST90200392	cortisone	GCST90200360	0.0384413	0.0259294	0.138196	FALSE	FALSE	2
MR-IVW LD	orotate	GCST90200392	cortisone	GCST90200360	0.0382018	0.0263727	0.147466	FALSE	FALSE	2
MR-PCA	orotate	GCST90200392	cortisone	GCST90200360	0.0345493	0.0263435	0.189691	FALSE	FALSE	2
MR-link 2	urate	GCST90200307	3-hydroxybutyrate (bhba)	met-d-bOHbutyrate	-0.0100608	0.0167194	0.547344	FALSE	FALSE	4
MR-IVW	urate	GCST90200307	3-hydroxybutyrate (bhba)	met-d-bOHbutyrate	-0.00809315	0.0131665	0.538766	FALSE	FALSE	5
MR-IVW LD	urate	GCST90200307	3-hydroxybutyrate (bhba)	met-d-bOHbutyrate	-0.00809315	0.0131665	0.538766	FALSE	FALSE	5
MR-PCA	urate	GCST90200307	3-hydroxybutyrate (bhba)	met-d-bOHbutyrate	0.0136274	0.0114517	0.234052	FALSE	FALSE	5
MR-link 2	serine	M32315	beta-citrylglutamate	GCST90199911	-0.00693071	0.063365	0.912903	FALSE	FALSE	3
MR-IVW	serine	M32315	beta-citrylglutamate	GCST90199911	-0.116191	0.066643	0.081249	FALSE	FALSE	3
MR-IVW LD	serine	M32315	beta-citrylglutamate	GCST90199911	-0.116191	0.066643	0.081249	FALSE	FALSE	3
MR-PCA	serine	M32315	beta-citrylglutamate	GCST90199911	-0.0380887	0.0540387	0.480909	FALSE	FALSE	3
MR-link 2	isoleucine	met-d-Ile	3-hydroxybutyrate (bhba)	M00542	-0.237035	0.142913	0.0971974	FALSE	FALSE	7
MR-IVW	isoleucine	met-d-Ile	3-hydroxybutyrate (bhba)	M00542	-0.264071	0.146432	0.0713303	FALSE	FALSE	7
MR-IVW LD	isoleucine	met-d-Ile	3-hydroxybutyrate (bhba)	M00542	-0.264071	0.146432	0.0713303	FALSE	FALSE	7
MR-PCA	isoleucine	met-d-Ile	3-hydroxybutyrate (bhba)	M00542	-0.230329	0.140949	0.102232	FALSE	FALSE	7
MR-link 2	trans-urocanate	GCST90200416	tryptophan	bioa_020	0.00586015	0.0249333	0.814183	FALSE	FALSE	2
MR-IVW	trans-urocanate	GCST90200416	tryptophan	bioa_020	0.0155921	0.0338027	0.644607	FALSE	FALSE	2
MR-IVW LD	trans-urocanate	GCST90200416	tryptophan	bioa_020	0.0155921	0.0338027	0.644607	FALSE	FALSE	2
MR-PCA	trans-urocanate	GCST90200416	tryptophan	bioa_020	-0.00391656	0.0249824	0.875424	FALSE	FALSE	2
MR-link 2	bilirubin (z,z)	M27716	eicosapentaenoate (epa; 20:5n3)	M18467	-0.00293004	0.0367033	0.936372	FALSE	FALSE	1
MR-IVW	bilirubin (z,z)	M27716	eicosapentaenoate (epa; 20:5n3)	M18467	-0.0268514	0.0386661	0.487404	FALSE	FALSE	1
MR-IVW LD	bilirubin (z,z)	M27716	eicosapentaenoate (epa; 20:5n3)	M18467	-0.0268514	0.0386661	0.487404	FALSE	FALSE	1
MR-PCA	bilirubin (z,z)	M27716	eicosapentaenoate (epa; 20:5n3)	M18467	-0.0119707	0.0365552	0.743314	FALSE	FALSE	1
MR-link 2	isoursodeoxycholate	GCST90199892	oleate (18:1n9)	M01359	0.0103214	0.196223	0.95805	FALSE	FALSE	1
MR-IVW	isoursodeoxycholate	GCST90199892	oleate (18:1n9)	M01359	-0.108229	0.18228	0.552679	FALSE	FALSE	1
MR-IVW LD	isoursodeoxycholate	GCST90199892	oleate (18:1n9)	M01359	-0.108229	0.18228	0.552679	FALSE	FALSE	1
MR-PCA	isoursodeoxycholate	GCST90199892	oleate (18:1n9)	M01359	-0.00241487	0.168926	0.988594	FALSE	FALSE	1
MR-link 2	5-oxoproline	GCST90200280	tyrosine	met-d-Tyr	-0.00184724	0.00865087	0.830911	FALSE	FALSE	2
MR-IVW	5-oxoproline	GCST90200280	tyrosine	met-d-Tyr	-0.0229157	0.00969612	0.0181088	FALSE	FALSE	2
MR-IVW LD	5-oxoproline	GCST90200280	tyrosine	met-d-Tyr	-0.0179852	0.00849641	0.0342765	FALSE	FALSE	2
MR-PCA	5-oxoproline	GCST90200280	tyrosine	met-d-Tyr	-0.0229722	0.00882164	0.00921216	FALSE	FALSE	2
MR-link 2	cystine	M31454	n-acetylornithine	bioa_023	0.0119743	0.0396312	0.762543	FALSE	FALSE	1
MR-IVW	cystine	M31454	n-acetylornithine	bioa_023	-0.0157429	0.0375726	0.675216	FALSE	FALSE	1
MR-IVW LD	cystine	M31454	n-acetylornithine	bioa_023	-0.0157429	0.0375726	0.675216	FALSE	FALSE	1
MR-PCA	cystine	M31454	n-acetylornithine	bioa_023	0.0101067	0.0308781	0.743435	FALSE	FALSE	1
MR-link 2	isoleucine	met-d-Ile	4-hydroxy-2-oxoglutaric acid	GCST90199897	0.0771836	0.120168	0.520679	FALSE	FALSE	9
MR-IVW	isoleucine	met-d-Ile	4-hydroxy-2-oxoglutaric acid	GCST90199897	-0.0239024	0.129658	0.853739	FALSE	FALSE	9
MR-IVW LD	isoleucine	met-d-Ile	4-hydroxy-2-oxoglutaric acid	GCST90199897	-0.0249481	0.131647	0.849695	FALSE	FALSE	9
MR-PCA	isoleucine	met-d-Ile	4-hydroxy-2-oxoglutaric acid	GCST90199897	0.0221469	0.102249	0.828522	FALSE	FALSE	9
MR-link 2	sphinganine-1-phosphate	GCST90199845	cholesterol	GCST90200368	0.374776	0.155516	0.0159572	FALSE	FALSE	1
MR-IVW	sphinganine-1-phosphate	GCST90199845	cholesterol	GCST90200368	0.189034	0.0975239	0.0525821	FALSE	FALSE	2
MR-IVW LD	sphinganine-1-phosphate	GCST90199845	cholesterol	GCST90200368	0.189862	0.0922733	0.0396283	FALSE	FALSE	2
MR-PCA	sphinganine-1-phosphate	GCST90199845	cholesterol	GCST90200368	0.172786	0.0572751	0.00255489	FALSE	FALSE	2
MR-link 2	inosine	M01123	threonine	M01284	0.101243	0.0947736	0.285404	FALSE	FALSE	1
MR-IVW	inosine	M01123	threonine	M01284	0.0692645	0.100049	0.488744	FALSE	FALSE	1
MR-IVW LD	inosine	M01123	threonine	M01284	0.0692645	0.100049	0.488744	FALSE	FALSE	1
MR-PCA	inosine	M01123	threonine	M01284	0.0476048	0.0812786	0.558078	FALSE	FALSE	1
MR-link 2	tyrosine	bioa_021	tryptophan	bioa_020	0.378813	0.0501668	4.31704e-14	TRUE	FALSE	17
MR-IVW	tyrosine	bioa_021	tryptophan	bioa_020	0.381071	0.0447464	1.64828e-17	TRUE	FALSE	17
MR-IVW LD	tyrosine	bioa_021	tryptophan	bioa_020	0.374461	0.0445218	4.07487e-17	TRUE	FALSE	17
MR-PCA	tyrosine	bioa_021	tryptophan	bioa_020	0.450993	0.0402565	3.94171e-29	TRUE	FALSE	17
MR-link 2	spermidine	GCST90200423	glutamate	bioa_007	-0.0944945	0.0875818	0.280619	FALSE	FALSE	1
MR-IVW	spermidine	GCST90200423	glutamate	bioa_007	-0.0946065	0.0749062	0.206589	FALSE	FALSE	1
MR-IVW LD	spermidine	GCST90200423	glutamate	bioa_007	-0.0946065	0.0749062	0.206589	FALSE	FALSE	1
MR-PCA	spermidine	GCST90200423	glutamate	bioa_007	-0.0952771	0.065023	0.142844	FALSE	FALSE	1
MR-link 2	2-aminobutyrate	M32348	3-ureidopropionate	GCST90200283	0.0276046	0.109968	0.801797	FALSE	FALSE	2
MR-IVW	2-aminobutyrate	M32348	3-ureidopropionate	GCST90200283	-0.0277502	0.0946798	0.769449	FALSE	FALSE	2
MR-IVW LD	2-aminobutyrate	M32348	3-ureidopropionate	GCST90200283	-0.0277502	0.0946798	0.769449	FALSE	FALSE	2
MR-PCA	2-aminobutyrate	M32348	3-ureidopropionate	GCST90200283	-0.0181566	0.0811219	0.822898	FALSE	FALSE	2
MR-link 2	inositol 1-phosphate (i1p)	M01481	inosine	GCST90200394	0.0627853	0.067618	0.353133	FALSE	FALSE	5
MR-IVW	inositol 1-phosphate (i1p)	M01481	inosine	GCST90200394	0.00357301	0.0422072	0.932536	FALSE	FALSE	6
MR-IVW LD	inositol 1-phosphate (i1p)	M01481	inosine	GCST90200394	0.00357301	0.0422072	0.932536	FALSE	FALSE	6
MR-PCA	inositol 1-phosphate (i1p)	M01481	inosine	GCST90200394	0.0112604	0.0342847	0.742581	FALSE	FALSE	6
MR-link 2	kynurenine	M15140	arginine	M01638	-0.053126	0.0622944	0.393758	FALSE	FALSE	4
MR-IVW	kynurenine	M15140	arginine	M01638	-0.0892665	0.0620294	0.150123	FALSE	FALSE	4
MR-IVW LD	kynurenine	M15140	arginine	M01638	-0.0892665	0.0620294	0.150123	FALSE	FALSE	4
MR-PCA	kynurenine	M15140	arginine	M01638	-0.07059	0.0568666	0.214485	FALSE	FALSE	4
MR-link 2	creatinine	M00513	3-hydroxybutyrate (bhba)	M00542	-0.235468	0.204932	0.250553	FALSE	FALSE	1
MR-IVW	creatinine	M00513	3-hydroxybutyrate (bhba)	M00542	-0.126775	0.173345	0.464569	FALSE	FALSE	1
MR-IVW LD	creatinine	M00513	3-hydroxybutyrate (bhba)	M00542	-0.126775	0.173345	0.464569	FALSE	FALSE	1
MR-PCA	creatinine	M00513	3-hydroxybutyrate (bhba)	M00542	-0.142176	0.135454	0.293888	FALSE	FALSE	1
MR-link 2	phenylalanine	M00064	valine	met-d-Val	0.0434626	0.0440956	0.324308	FALSE	FALSE	1
MR-IVW	phenylalanine	M00064	valine	met-d-Val	0.0494232	0.0371979	0.183962	FALSE	FALSE	1
MR-IVW LD	phenylalanine	M00064	valine	met-d-Val	0.0494232	0.0371979	0.183962	FALSE	FALSE	1
MR-PCA	phenylalanine	M00064	valine	met-d-Val	0.0463878	0.0380429	0.22271	FALSE	FALSE	1
MR-link 2	leucine	met-d-Leu	adenosine 5'-diphosphate (adp)	GCST90200355	-0.117563	0.124515	0.345087	FALSE	FALSE	12
MR-IVW	leucine	met-d-Leu	adenosine 5'-diphosphate (adp)	GCST90200355	-0.0823493	0.129028	0.523326	FALSE	FALSE	12
MR-IVW LD	leucine	met-d-Leu	adenosine 5'-diphosphate (adp)	GCST90200355	-0.0847118	0.132247	0.521811	FALSE	FALSE	12
MR-PCA	leucine	met-d-Leu	adenosine 5'-diphosphate (adp)	GCST90200355	-0.108928	0.106402	0.30596	FALSE	FALSE	12
MR-link 2	asparagine	GCST90200452	lactate	met-d-Lactate	-0.00253161	0.0105323	0.810047	FALSE	FALSE	4
MR-IVW	asparagine	GCST90200452	lactate	met-d-Lactate	-0.0120999	0.00899731	0.178679	FALSE	FALSE	4
MR-IVW LD	asparagine	GCST90200452	lactate	met-d-Lactate	-0.0121447	0.00910264	0.18214	FALSE	FALSE	4
MR-PCA	asparagine	GCST90200452	lactate	met-d-Lactate	-0.0113058	0.00871725	0.194649	FALSE	FALSE	4
MR-link 2	myo-inositol	M19934	asparagine	bioa_003	0.0306309	0.0504321	0.543607	FALSE	FALSE	2
MR-IVW	myo-inositol	M19934	asparagine	bioa_003	-0.00157993	0.0484018	0.97396	FALSE	FALSE	2
MR-IVW LD	myo-inositol	M19934	asparagine	bioa_003	-0.00157993	0.0484018	0.97396	FALSE	FALSE	2
MR-PCA	myo-inositol	M19934	asparagine	bioa_003	0.0232761	0.044576	0.601554	FALSE	FALSE	2
MR-link 2	leucine	M00060	uridine	M00606	-0.0373823	0.0954408	0.695295	FALSE	FALSE	2
MR-IVW	leucine	M00060	uridine	M00606	-0.0106367	0.0954737	0.911291	FALSE	FALSE	2
MR-IVW LD	leucine	M00060	uridine	M00606	-0.0106367	0.0954737	0.911291	FALSE	FALSE	2
MR-PCA	leucine	M00060	uridine	M00606	-0.0415912	0.0986619	0.673351	FALSE	FALSE	2
MR-link 2	uridine	GCST90200407	histidine	GCST90200377	0.171002	0.092958	0.0658321	FALSE	FALSE	3
MR-IVW	uridine	GCST90200407	histidine	GCST90200377	0.090682	0.0805168	0.26006	FALSE	FALSE	3
MR-IVW LD	uridine	GCST90200407	histidine	GCST90200377	0.090682	0.0805168	0.26006	FALSE	FALSE	3
MR-PCA	uridine	GCST90200407	histidine	GCST90200377	0.0915958	0.0575032	0.111187	FALSE	FALSE	3
MR-link 2	asparagine	bioa_003	2-hydroxyglutarate	GCST90199865	0.0887447	0.0785099	0.258323	FALSE	FALSE	6
MR-IVW	asparagine	bioa_003	2-hydroxyglutarate	GCST90199865	0.0156158	0.0898686	0.862052	FALSE	FALSE	6
MR-IVW LD	asparagine	bioa_003	2-hydroxyglutarate	GCST90199865	0.020684	0.0873606	0.812839	FALSE	FALSE	6
MR-PCA	asparagine	bioa_003	2-hydroxyglutarate	GCST90199865	0.0385731	0.0803848	0.63133	FALSE	FALSE	6
MR-link 2	creatinine	M00513	4-hydroxy-2-oxoglutaric acid	GCST90199897	-0.0337554	0.245075	0.89045	FALSE	FALSE	1
MR-IVW	creatinine	M00513	4-hydroxy-2-oxoglutaric acid	GCST90199897	-0.247354	0.167223	0.13909	FALSE	FALSE	1
MR-IVW LD	creatinine	M00513	4-hydroxy-2-oxoglutaric acid	GCST90199897	-0.247354	0.167223	0.13909	FALSE	FALSE	1
MR-PCA	creatinine	M00513	4-hydroxy-2-oxoglutaric acid	GCST90199897	-0.157319	0.139013	0.257764	FALSE	FALSE	1
MR-link 2	sphingosine 1-phosphate	GCST90199657	dimethylglycine	GCST90200424	-0.227168	0.158557	0.151938	FALSE	FALSE	1
MR-IVW	sphingosine 1-phosphate	GCST90199657	dimethylglycine	GCST90200424	-0.278277	0.118916	0.0192779	FALSE	FALSE	1
MR-IVW LD	sphingosine 1-phosphate	GCST90199657	dimethylglycine	GCST90200424	-0.278026	0.122086	0.0227678	FALSE	FALSE	1
MR-PCA	sphingosine 1-phosphate	GCST90199657	dimethylglycine	GCST90200424	-0.118159	0.0842734	0.160887	FALSE	FALSE	1
MR-link 2	2-aminobutyrate	GCST90200305	phosphoethanolamine	GCST90200281	-0.0323297	0.092129	0.72565	FALSE	FALSE	2
MR-IVW	2-aminobutyrate	GCST90200305	phosphoethanolamine	GCST90200281	-0.0745492	0.0758791	0.325867	FALSE	FALSE	2
MR-IVW LD	2-aminobutyrate	GCST90200305	phosphoethanolamine	GCST90200281	-0.0745492	0.0758791	0.325867	FALSE	FALSE	2
MR-PCA	2-aminobutyrate	GCST90200305	phosphoethanolamine	GCST90200281	-0.104289	0.0670141	0.119653	FALSE	FALSE	2
MR-link 2	3-methyl-2-oxobutyrate	GCST90199677	threonine	M01284	0.0840769	0.135582	0.535179	FALSE	FALSE	1
MR-IVW	3-methyl-2-oxobutyrate	GCST90199677	threonine	M01284	0.0441405	0.151339	0.770541	FALSE	FALSE	1
MR-IVW LD	3-methyl-2-oxobutyrate	GCST90199677	threonine	M01284	0.0441405	0.151339	0.770541	FALSE	FALSE	1
MR-PCA	3-methyl-2-oxobutyrate	GCST90199677	threonine	M01284	0.123054	0.136542	0.367472	FALSE	FALSE	1
MR-link 2	adenosine	M00555	alpha-tocopherol	M01561	0.579581	0.16311	0.000380419	FALSE	FALSE	2
MR-IVW	adenosine	M00555	alpha-tocopherol	M01561	0.466504	0.125636	0.000204704	FALSE	FALSE	2
MR-IVW LD	adenosine	M00555	alpha-tocopherol	M01561	0.466504	0.125636	0.000204704	FALSE	FALSE	2
MR-PCA	adenosine	M00555	alpha-tocopherol	M01561	0.450434	0.126042	0.000351981	FALSE	FALSE	2
MR-link 2	valine	bioa_022	glycochenodeoxycholate	M32346	0.0128104	0.113431	0.910081	FALSE	FALSE	10
MR-IVW	valine	bioa_022	glycochenodeoxycholate	M32346	0.096319	0.118372	0.41582	FALSE	FALSE	10
MR-IVW LD	valine	bioa_022	glycochenodeoxycholate	M32346	0.103216	0.11437	0.366805	FALSE	FALSE	10
MR-PCA	valine	bioa_022	glycochenodeoxycholate	M32346	0.0592788	0.102027	0.561232	FALSE	FALSE	10
MR-link 2	tryptophan	M00054	heme	M32593	0.0225109	0.0732747	0.758682	FALSE	FALSE	10
MR-IVW	tryptophan	M00054	heme	M32593	0.10909	0.0584477	0.0619773	FALSE	FALSE	10
MR-IVW LD	tryptophan	M00054	heme	M32593	0.10909	0.0584477	0.0619773	FALSE	FALSE	10
MR-PCA	tryptophan	M00054	heme	M32593	0.0574241	0.0476934	0.228579	FALSE	FALSE	10
MR-link 2	alanine	bioa_001	4-acetamidobutanoate	GCST90200311	-0.0989612	0.0885768	0.263894	FALSE	FALSE	15
MR-IVW	alanine	bioa_001	4-acetamidobutanoate	GCST90200311	-0.0813653	0.0953473	0.393461	FALSE	FALSE	15
MR-IVW LD	alanine	bioa_001	4-acetamidobutanoate	GCST90200311	-0.0856918	0.0949378	0.366733	FALSE	FALSE	15
MR-PCA	alanine	bioa_001	4-acetamidobutanoate	GCST90200311	-0.0555731	0.0847607	0.512051	FALSE	FALSE	15
MR-link 2	cortisol	GCST90200378	mannose	M00584	-0.158093	0.21012	0.451815	FALSE	FALSE	1
MR-IVW	cortisol	GCST90200378	mannose	M00584	0.0780993	0.162707	0.631227	FALSE	FALSE	1
MR-IVW LD	cortisol	GCST90200378	mannose	M00584	0.0780993	0.162707	0.631227	FALSE	FALSE	1
MR-PCA	cortisol	GCST90200378	mannose	M00584	0.0460557	0.154065	0.764988	FALSE	FALSE	1
MR-link 2	dehydroepiandrosterone sulfate (dhea-s)	M32425	beta-alanine	GCST90200361	0.058852	0.0881095	0.504171	FALSE	FALSE	2
MR-IVW	dehydroepiandrosterone sulfate (dhea-s)	M32425	beta-alanine	GCST90200361	-0.00135684	0.0987357	0.989036	FALSE	FALSE	2
MR-IVW LD	dehydroepiandrosterone sulfate (dhea-s)	M32425	beta-alanine	GCST90200361	-0.00135684	0.0987357	0.989036	FALSE	FALSE	2
MR-PCA	dehydroepiandrosterone sulfate (dhea-s)	M32425	beta-alanine	GCST90200361	0.0320026	0.0813323	0.693966	FALSE	FALSE	2
MR-link 2	2-oxoarginine*	GCST90199903	alpha-tocopherol	GCST90200302	0.13375	0.0914719	0.143686	FALSE	FALSE	2
MR-IVW	2-oxoarginine*	GCST90199903	alpha-tocopherol	GCST90200302	0.198493	0.0911652	0.0294591	FALSE	FALSE	2
MR-IVW LD	2-oxoarginine*	GCST90199903	alpha-tocopherol	GCST90200302	0.199628	0.0889182	0.0247632	FALSE	FALSE	2
MR-PCA	2-oxoarginine*	GCST90199903	alpha-tocopherol	GCST90200302	0.0861516	0.0644156	0.181081	FALSE	FALSE	2
MR-link 2	5-methylthioadenosine (mta)	GCST90200359	heme	M32593	0.181186	0.407675	0.656726	FALSE	FALSE	1
MR-IVW	5-methylthioadenosine (mta)	GCST90200359	heme	M32593	0.105202	0.180346	0.559669	FALSE	FALSE	1
MR-IVW LD	5-methylthioadenosine (mta)	GCST90200359	heme	M32593	0.105202	0.180346	0.559669	FALSE	FALSE	1
MR-PCA	5-methylthioadenosine (mta)	GCST90200359	heme	M32593	0.257441	0.177233	0.146347	FALSE	FALSE	1
MR-link 2	arachidonate (20:4n6)	M01110	glutamine	met-d-Gln	0.0145064	0.0152713	0.342157	FALSE	FALSE	1
MR-IVW	arachidonate (20:4n6)	M01110	glutamine	met-d-Gln	0.00727211	0.0133119	0.584868	FALSE	FALSE	1
MR-IVW LD	arachidonate (20:4n6)	M01110	glutamine	met-d-Gln	0.00727211	0.0133119	0.584868	FALSE	FALSE	1
MR-PCA	arachidonate (20:4n6)	M01110	glutamine	met-d-Gln	0.00603711	0.0125888	0.63154	FALSE	FALSE	1
MR-link 2	tyrosine	M01299	5-oxoproline	M01494	0.196152	0.10103	0.0521944	FALSE	FALSE	3
MR-IVW	tyrosine	M01299	5-oxoproline	M01494	0.125357	0.0886272	0.157236	FALSE	FALSE	3
MR-IVW LD	tyrosine	M01299	5-oxoproline	M01494	0.125357	0.0886272	0.157236	FALSE	FALSE	3
MR-PCA	tyrosine	M01299	5-oxoproline	M01494	0.0500247	0.0781612	0.522159	FALSE	FALSE	3
MR-link 2	sphinganine	GCST90200374	lactate	GCST90200408	0.0960796	0.189757	0.612625	FALSE	FALSE	1
MR-IVW	sphinganine	GCST90200374	lactate	GCST90200408	-0.215426	0.164587	0.190571	FALSE	FALSE	1
MR-IVW LD	sphinganine	GCST90200374	lactate	GCST90200408	-0.215426	0.164587	0.190571	FALSE	FALSE	1
MR-PCA	sphinganine	GCST90200374	lactate	GCST90200408	0.113975	0.0819692	0.164388	FALSE	FALSE	1
MR-link 2	spermidine	bioa_033	n-acetyl-aspartyl-glutamate (naag)	GCST90200684	0.0612512	0.0797107	0.442238	FALSE	FALSE	2
MR-IVW	spermidine	bioa_033	n-acetyl-aspartyl-glutamate (naag)	GCST90200684	-0.00200538	0.0734232	0.97821	FALSE	FALSE	2
MR-IVW LD	spermidine	bioa_033	n-acetyl-aspartyl-glutamate (naag)	GCST90200684	-0.00377044	0.0738068	0.959258	FALSE	FALSE	2
MR-PCA	spermidine	bioa_033	n-acetyl-aspartyl-glutamate (naag)	GCST90200684	0.0550431	0.0667964	0.409915	FALSE	FALSE	2
MR-link 2	n-formylanthranilic acid	GCST90199960	hypotaurine	GCST90200379	0.00146595	0.0304291	0.961576	FALSE	FALSE	2
MR-IVW	n-formylanthranilic acid	GCST90199960	hypotaurine	GCST90200379	-0.0430105	0.0299681	0.151228	FALSE	FALSE	2
MR-IVW LD	n-formylanthranilic acid	GCST90199960	hypotaurine	GCST90200379	-0.0430105	0.0299681	0.151228	FALSE	FALSE	2
MR-PCA	n-formylanthranilic acid	GCST90199960	hypotaurine	GCST90200379	-0.0508354	0.0299154	0.0892622	FALSE	FALSE	2
MR-link 2	biliverdin	GCST90200706	glycerol	M15122	-0.0109321	0.0321103	0.733514	FALSE	FALSE	2
MR-IVW	biliverdin	GCST90200706	glycerol	M15122	-0.0155576	0.0273484	0.569445	FALSE	FALSE	2
MR-IVW LD	biliverdin	GCST90200706	glycerol	M15122	-0.0146774	0.0275269	0.593893	FALSE	FALSE	2
MR-PCA	biliverdin	GCST90200706	glycerol	M15122	-0.0147207	0.0273732	0.590731	FALSE	FALSE	2
MR-link 2	histidine	GCST90200377	glycerophosphorylcholine (gpc)	GCST90199629	0.351334	0.144464	0.0150163	FALSE	FALSE	2
MR-IVW	histidine	GCST90200377	glycerophosphorylcholine (gpc)	GCST90199629	0.251012	0.110687	0.0233439	FALSE	FALSE	2
MR-IVW LD	histidine	GCST90200377	glycerophosphorylcholine (gpc)	GCST90199629	0.251012	0.110687	0.0233439	FALSE	FALSE	2
MR-PCA	histidine	GCST90200377	glycerophosphorylcholine (gpc)	GCST90199629	0.074324	0.0626211	0.235273	FALSE	FALSE	2
MR-link 2	uridine	M00606	kynurenine	bioa_027	-0.109779	0.0504631	0.0295979	FALSE	FALSE	3
MR-IVW	uridine	M00606	kynurenine	bioa_027	-0.0937895	0.0433313	0.0304278	FALSE	FALSE	3
MR-IVW LD	uridine	M00606	kynurenine	bioa_027	-0.0937895	0.0433313	0.0304278	FALSE	FALSE	3
MR-PCA	uridine	M00606	kynurenine	bioa_027	-0.0899912	0.0385399	0.0195426	FALSE	FALSE	3
MR-link 2	cystathionine	GCST90200383	choline phosphate	GCST90200363	-0.280726	0.112673	0.0127198	FALSE	FALSE	2
MR-IVW	cystathionine	GCST90200383	choline phosphate	GCST90200363	-0.180865	0.0732724	0.0135722	FALSE	FALSE	2
MR-IVW LD	cystathionine	GCST90200383	choline phosphate	GCST90200363	-0.180865	0.0732724	0.0135722	FALSE	FALSE	2
MR-PCA	cystathionine	GCST90200383	choline phosphate	GCST90200363	-0.171739	0.0663626	0.00965676	FALSE	FALSE	2
MR-link 2	dehydroepiandrosterone sulfate (dhea-s)	GCST90199673	pyruvate	M00599	0.0263887	0.107086	0.805353	FALSE	FALSE	1
MR-IVW	dehydroepiandrosterone sulfate (dhea-s)	GCST90199673	pyruvate	M00599	0.0264049	0.118193	0.823221	FALSE	FALSE	1
MR-IVW LD	dehydroepiandrosterone sulfate (dhea-s)	GCST90199673	pyruvate	M00599	0.0264049	0.118193	0.823221	FALSE	FALSE	1
MR-PCA	dehydroepiandrosterone sulfate (dhea-s)	GCST90199673	pyruvate	M00599	0.0100941	0.12594	0.936118	FALSE	FALSE	1
MR-link 2	3-(4-hydroxyphenyl)lactate	GCST90200371	aspartate	bioa_004	0.103543	0.0494808	0.0363852	FALSE	FALSE	2
MR-IVW	3-(4-hydroxyphenyl)lactate	GCST90200371	aspartate	bioa_004	0.107447	0.0460093	0.0195261	FALSE	FALSE	2
MR-IVW LD	3-(4-hydroxyphenyl)lactate	GCST90200371	aspartate	bioa_004	0.107447	0.0460093	0.0195261	FALSE	FALSE	2
MR-PCA	3-(4-hydroxyphenyl)lactate	GCST90200371	aspartate	bioa_004	0.112152	0.0444759	0.0116811	FALSE	FALSE	2
MR-link 2	s-1-pyrroline-5-carboxylate	GCST90200381	allantoin	GCST90200286	0.130198	0.0395486	0.000994371	FALSE	FALSE	2
MR-IVW	s-1-pyrroline-5-carboxylate	GCST90200381	allantoin	GCST90200286	0.0722094	0.0404668	0.0743569	FALSE	FALSE	2
MR-IVW LD	s-1-pyrroline-5-carboxylate	GCST90200381	allantoin	GCST90200286	0.0703315	0.0422703	0.0961425	FALSE	FALSE	2
MR-PCA	s-1-pyrroline-5-carboxylate	GCST90200381	allantoin	GCST90200286	0.0749699	0.0364601	0.0397612	FALSE	FALSE	2
MR-link 2	citrate	met-d-Citrate	creatine	GCST90200323	-0.0432874	0.0504911	0.391264	FALSE	FALSE	29
MR-IVW	citrate	met-d-Citrate	creatine	GCST90200323	-0.20015	0.0537846	0.000198175	FALSE	FALSE	29
MR-IVW LD	citrate	met-d-Citrate	creatine	GCST90200323	-0.190239	0.0523339	0.000277881	FALSE	FALSE	29
MR-PCA	citrate	met-d-Citrate	creatine	GCST90200323	-0.147553	0.0463828	0.00146665	FALSE	FALSE	29
MR-link 2	n-acetylglucosaminylasparagine	GCST90200316	cystine	M31454	0.0066305	0.0814897	0.935151	FALSE	FALSE	2
MR-IVW	n-acetylglucosaminylasparagine	GCST90200316	cystine	M31454	-0.102986	0.0817763	0.2079	FALSE	FALSE	2
MR-IVW LD	n-acetylglucosaminylasparagine	GCST90200316	cystine	M31454	-0.103549	0.0803908	0.19772	FALSE	FALSE	2
MR-PCA	n-acetylglucosaminylasparagine	GCST90200316	cystine	M31454	0.072785	0.0755252	0.335188	FALSE	FALSE	2
MR-link 2	3-(4-hydroxyphenyl)lactate	M32197	kynurenate	GCST90200454	-0.0607612	0.14069	0.665829	FALSE	FALSE	1
MR-IVW	3-(4-hydroxyphenyl)lactate	M32197	kynurenate	GCST90200454	-0.10584	0.136064	0.436646	FALSE	FALSE	1
MR-IVW LD	3-(4-hydroxyphenyl)lactate	M32197	kynurenate	GCST90200454	-0.10584	0.136064	0.436646	FALSE	FALSE	1
MR-PCA	3-(4-hydroxyphenyl)lactate	M32197	kynurenate	GCST90200454	-0.098862	0.136298	0.468245	FALSE	FALSE	1
MR-link 2	valine	bioa_022	glycine	M32338	-0.119039	0.101533	0.241032	FALSE	FALSE	10
MR-IVW	valine	bioa_022	glycine	M32338	-0.321728	0.109369	0.00326448	FALSE	FALSE	10
MR-IVW LD	valine	bioa_022	glycine	M32338	-0.319523	0.109027	0.00338234	FALSE	FALSE	10
MR-PCA	valine	bioa_022	glycine	M32338	-0.349478	0.0972453	0.000325923	FALSE	FALSE	10
MR-link 2	alpha-ketoglutarate	GCST90200455	phosphoethanolamine	GCST90200281	0.0137955	0.0885426	0.876186	FALSE	FALSE	1
MR-IVW	alpha-ketoglutarate	GCST90200455	phosphoethanolamine	GCST90200281	0.0597525	0.0781873	0.444735	FALSE	FALSE	1
MR-IVW LD	alpha-ketoglutarate	GCST90200455	phosphoethanolamine	GCST90200281	0.0603978	0.0821724	0.462331	FALSE	FALSE	1
MR-PCA	alpha-ketoglutarate	GCST90200455	phosphoethanolamine	GCST90200281	0.0476146	0.0730815	0.514706	FALSE	FALSE	1
MR-link 2	alanine	met-d-Ala	kynurenate	GCST90200454	-0.124692	0.0834704	0.135216	FALSE	FALSE	29
MR-IVW	alanine	met-d-Ala	kynurenate	GCST90200454	-0.0731234	0.0781416	0.349386	FALSE	FALSE	29
MR-IVW LD	alanine	met-d-Ala	kynurenate	GCST90200454	-0.0758114	0.0789183	0.336737	FALSE	FALSE	29
MR-PCA	alanine	met-d-Ala	kynurenate	GCST90200454	-0.110737	0.0623222	0.0755919	FALSE	FALSE	29
MR-link 2	4-hydroxyphenylpyruvate	GCST90200300	hypotaurine	GCST90200379	0.015881	0.177995	0.928906	FALSE	FALSE	2
MR-IVW	4-hydroxyphenylpyruvate	GCST90200300	hypotaurine	GCST90200379	0.0350095	0.113496	0.757728	FALSE	FALSE	2
MR-IVW LD	4-hydroxyphenylpyruvate	GCST90200300	hypotaurine	GCST90200379	0.0350095	0.113496	0.757728	FALSE	FALSE	2
MR-PCA	4-hydroxyphenylpyruvate	GCST90200300	hypotaurine	GCST90200379	0.0106884	0.0721084	0.882163	FALSE	FALSE	2
MR-link 2	1-methylxanthine	M34389	valine	GCST90200442	0.0474326	0.0598089	0.427738	FALSE	FALSE	1
MR-IVW	1-methylxanthine	M34389	valine	GCST90200442	0.0221098	0.0594416	0.709924	FALSE	FALSE	1
MR-IVW LD	1-methylxanthine	M34389	valine	GCST90200442	0.0221098	0.0594416	0.709924	FALSE	FALSE	1
MR-PCA	1-methylxanthine	M34389	valine	GCST90200442	0.0387116	0.056161	0.490637	FALSE	FALSE	1
MR-link 2	glutamine	M00053	acetone	met-d-Acetone	0.0163538	0.0294097	0.578165	FALSE	FALSE	1
MR-IVW	glutamine	M00053	acetone	met-d-Acetone	0.00726085	0.0296183	0.806342	FALSE	FALSE	1
MR-IVW LD	glutamine	M00053	acetone	met-d-Acetone	0.00726085	0.0296183	0.806342	FALSE	FALSE	1
MR-PCA	glutamine	M00053	acetone	met-d-Acetone	0.00627814	0.0278462	0.821623	FALSE	FALSE	1
MR-link 2	glucose	met-d-Glucose	n-palmitoyl-sphingosine (d18:1/16:0)	GCST90200336	0.0108683	0.0970944	0.910874	FALSE	FALSE	22
MR-IVW	glucose	met-d-Glucose	n-palmitoyl-sphingosine (d18:1/16:0)	GCST90200336	-0.195381	0.0910659	0.0319136	FALSE	FALSE	22
MR-IVW LD	glucose	met-d-Glucose	n-palmitoyl-sphingosine (d18:1/16:0)	GCST90200336	-0.194662	0.0929536	0.0362435	FALSE	FALSE	22
MR-PCA	glucose	met-d-Glucose	n-palmitoyl-sphingosine (d18:1/16:0)	GCST90200336	0.0491191	0.0723771	0.497356	FALSE	FALSE	22
MR-link 2	n-acetylornithine	M15630	glycohyocholate	GCST90199935	-0.00842788	0.0227917	0.711548	FALSE	FALSE	1
MR-IVW	n-acetylornithine	M15630	glycohyocholate	GCST90199935	0.0135527	0.0258871	0.600606	FALSE	FALSE	1
MR-IVW LD	n-acetylornithine	M15630	glycohyocholate	GCST90199935	0.0135527	0.0258871	0.600606	FALSE	FALSE	1
MR-PCA	n-acetylornithine	M15630	glycohyocholate	GCST90199935	0.00614905	0.0250673	0.806223	FALSE	FALSE	1
MR-link 2	3-hydroxybutyrate (bhba)	met-d-bOHbutyrate	n6,n6,n6-trimethyllysine	GCST90200344	-0.061922	0.126836	0.625405	FALSE	FALSE	15
MR-IVW	3-hydroxybutyrate (bhba)	met-d-bOHbutyrate	n6,n6,n6-trimethyllysine	GCST90200344	-0.1181	0.114573	0.302643	FALSE	FALSE	15
MR-IVW LD	3-hydroxybutyrate (bhba)	met-d-bOHbutyrate	n6,n6,n6-trimethyllysine	GCST90200344	-0.118461	0.114377	0.300339	FALSE	FALSE	15
MR-PCA	3-hydroxybutyrate (bhba)	met-d-bOHbutyrate	n6,n6,n6-trimethyllysine	GCST90200344	-0.0356886	0.0890583	0.688617	FALSE	FALSE	15
MR-link 2	alanine	M32339	glycine	bioa_008	-0.0429505	0.037574	0.253001	FALSE	FALSE	2
MR-IVW	alanine	M32339	glycine	bioa_008	0.00548435	0.0320373	0.864077	FALSE	FALSE	2
MR-IVW LD	alanine	M32339	glycine	bioa_008	0.00548435	0.0320373	0.864077	FALSE	FALSE	2
MR-PCA	alanine	M32339	glycine	bioa_008	0.0693311	0.0300273	0.0209471	FALSE	FALSE	2
MR-link 2	orotate	GCST90200392	glutamate	bioa_007	-0.0130235	0.0167328	0.436379	FALSE	FALSE	2
MR-IVW	orotate	GCST90200392	glutamate	bioa_007	-0.00899405	0.0152894	0.556361	FALSE	FALSE	2
MR-IVW LD	orotate	GCST90200392	glutamate	bioa_007	-0.0089354	0.0143808	0.534376	FALSE	FALSE	2
MR-PCA	orotate	GCST90200392	glutamate	bioa_007	-0.00166454	0.014675	0.909692	FALSE	FALSE	2
MR-link 2	paraxanthine	GCST90199654	3-hydroxybutyrate (bhba)	GCST90200367	-0.143068	0.16506	0.386072	FALSE	FALSE	1
MR-IVW	paraxanthine	GCST90199654	3-hydroxybutyrate (bhba)	GCST90200367	-0.18793	0.157712	0.23342	FALSE	FALSE	1
MR-IVW LD	paraxanthine	GCST90199654	3-hydroxybutyrate (bhba)	GCST90200367	-0.18793	0.157712	0.23342	FALSE	FALSE	1
MR-PCA	paraxanthine	GCST90199654	3-hydroxybutyrate (bhba)	GCST90200367	-0.0208885	0.090974	0.818395	FALSE	FALSE	1
MR-link 2	1-methylxanthine	GCST90199763	leucine	M00060	0.0297029	0.0499419	0.552011	FALSE	FALSE	3
MR-IVW	1-methylxanthine	GCST90199763	leucine	M00060	-0.0140712	0.0559072	0.801282	FALSE	FALSE	3
MR-IVW LD	1-methylxanthine	GCST90199763	leucine	M00060	-0.0107874	0.0570329	0.84998	FALSE	FALSE	3
MR-PCA	1-methylxanthine	GCST90199763	leucine	M00060	0.0456454	0.0488593	0.35019	FALSE	FALSE	3
MR-link 2	mannose	GCST90200435	sphinganine-1-phosphate	GCST90199845	-0.0147979	0.0752085	0.844017	FALSE	FALSE	2
MR-IVW	mannose	GCST90200435	sphinganine-1-phosphate	GCST90199845	0.137852	0.0753131	0.0671931	FALSE	FALSE	2
MR-IVW LD	mannose	GCST90200435	sphinganine-1-phosphate	GCST90199845	0.136879	0.0776876	0.0780839	FALSE	FALSE	2
MR-PCA	mannose	GCST90200435	sphinganine-1-phosphate	GCST90199845	0.00846487	0.0549964	0.877675	FALSE	FALSE	2
MR-link 2	dehydroepiandrosterone sulfate (dhea-s)	M32425	taurocholate	GCST90200333	-0.143609	0.0899759	0.110471	FALSE	FALSE	2
MR-IVW	dehydroepiandrosterone sulfate (dhea-s)	M32425	taurocholate	GCST90200333	-0.206187	0.101047	0.0413003	FALSE	FALSE	2
MR-IVW LD	dehydroepiandrosterone sulfate (dhea-s)	M32425	taurocholate	GCST90200333	-0.206187	0.101047	0.0413003	FALSE	FALSE	2
MR-PCA	dehydroepiandrosterone sulfate (dhea-s)	M32425	taurocholate	GCST90200333	-0.119679	0.0832452	0.150529	FALSE	FALSE	2
MR-link 2	aspartate	bioa_004	4-acetamidobutanoate	GCST90200311	-0.0593701	0.0839409	0.479389	FALSE	FALSE	3
MR-IVW	aspartate	bioa_004	4-acetamidobutanoate	GCST90200311	-0.00632136	0.0875598	0.942447	FALSE	FALSE	3
MR-IVW LD	aspartate	bioa_004	4-acetamidobutanoate	GCST90200311	-0.00632136	0.0875598	0.942447	FALSE	FALSE	3
MR-PCA	aspartate	bioa_004	4-acetamidobutanoate	GCST90200311	-0.0777144	0.0843469	0.35686	FALSE	FALSE	3
MR-link 2	n6,n6,n6-trimethyllysine	GCST90200344	pyruvate	GCST90200430	0.144469	0.0997651	0.14759	FALSE	FALSE	2
MR-IVW	n6,n6,n6-trimethyllysine	GCST90200344	pyruvate	GCST90200430	0.0654465	0.080937	0.418739	FALSE	FALSE	2
MR-IVW LD	n6,n6,n6-trimethyllysine	GCST90200344	pyruvate	GCST90200430	0.0906824	0.0656744	0.167344	FALSE	FALSE	2
MR-PCA	n6,n6,n6-trimethyllysine	GCST90200344	pyruvate	GCST90200430	0.126918	0.0591694	0.0319532	FALSE	FALSE	2
MR-link 2	cholesterol	M00063	3-hydroxybutyrate (bhba)	M00542	-0.265565	0.226734	0.241493	FALSE	FALSE	1
MR-IVW	cholesterol	M00063	3-hydroxybutyrate (bhba)	M00542	-0.193557	0.16699	0.246419	FALSE	FALSE	1
MR-IVW LD	cholesterol	M00063	3-hydroxybutyrate (bhba)	M00542	-0.193557	0.16699	0.246419	FALSE	FALSE	1
MR-PCA	cholesterol	M00063	3-hydroxybutyrate (bhba)	M00542	-0.222122	0.152514	0.145281	FALSE	FALSE	1
MR-link 2	1-methylxanthine	M34389	threonine	bioa_019	-0.0644742	0.0296773	0.0298177	FALSE	FALSE	1
MR-IVW	1-methylxanthine	M34389	threonine	bioa_019	-0.082601	0.0283268	0.00354551	FALSE	FALSE	1
MR-IVW LD	1-methylxanthine	M34389	threonine	bioa_019	-0.082601	0.0283268	0.00354551	FALSE	FALSE	1
MR-PCA	1-methylxanthine	M34389	threonine	bioa_019	-0.0758675	0.0272671	0.0053962	FALSE	FALSE	1
MR-link 2	glycine	GCST90200707	n-acetylornithine	M15630	-0.0638117	0.0403886	0.114119	FALSE	FALSE	4
MR-IVW	glycine	GCST90200707	n-acetylornithine	M15630	-0.0573125	0.0610632	0.347948	FALSE	FALSE	4
MR-IVW LD	glycine	GCST90200707	n-acetylornithine	M15630	-0.0768996	0.0389785	0.04851	FALSE	FALSE	4
MR-PCA	glycine	GCST90200707	n-acetylornithine	M15630	-0.0574425	0.0342918	0.0939129	FALSE	FALSE	4
MR-link 2	beta-alanine	GCST90200361	3,7-dimethylurate	GCST90199755	-0.042935	0.0834216	0.606781	FALSE	FALSE	1
MR-IVW	beta-alanine	GCST90200361	3,7-dimethylurate	GCST90199755	0.00153396	0.0879777	0.986089	FALSE	FALSE	1
MR-IVW LD	beta-alanine	GCST90200361	3,7-dimethylurate	GCST90199755	0.00153396	0.0879777	0.986089	FALSE	FALSE	1
MR-PCA	beta-alanine	GCST90200361	3,7-dimethylurate	GCST90199755	-0.0213719	0.0801845	0.789828	FALSE	FALSE	1
MR-link 2	paraxanthine	GCST90199654	lactate	GCST90200408	0.323097	0.196352	0.099867	FALSE	FALSE	1
MR-IVW	paraxanthine	GCST90199654	lactate	GCST90200408	0.0539333	0.158443	0.733559	FALSE	FALSE	1
MR-IVW LD	paraxanthine	GCST90199654	lactate	GCST90200408	0.0539333	0.158443	0.733559	FALSE	FALSE	1
MR-PCA	paraxanthine	GCST90199654	lactate	GCST90200408	0.149334	0.0913826	0.102224	FALSE	FALSE	1
MR-link 2	caffeine	M00569	3-methyl-2-oxobutyrate	M21047	0.0851019	0.129643	0.511546	FALSE	FALSE	2
MR-IVW	caffeine	M00569	3-methyl-2-oxobutyrate	M21047	0.163819	0.102511	0.110028	FALSE	FALSE	2
MR-IVW LD	caffeine	M00569	3-methyl-2-oxobutyrate	M21047	0.163819	0.102511	0.110028	FALSE	FALSE	2
MR-PCA	caffeine	M00569	3-methyl-2-oxobutyrate	M21047	0.0597214	0.0973249	0.53946	FALSE	FALSE	2
MR-link 2	hypotaurine	GCST90200379	threonine	GCST90200432	0.224469	0.084794	0.00811534	FALSE	FALSE	3
MR-IVW	hypotaurine	GCST90200379	threonine	GCST90200432	-0.0811591	0.089435	0.364161	FALSE	FALSE	3
MR-IVW LD	hypotaurine	GCST90200379	threonine	GCST90200432	-0.0811591	0.089435	0.364161	FALSE	FALSE	3
MR-PCA	hypotaurine	GCST90200379	threonine	GCST90200432	0.0777281	0.0612756	0.204619	FALSE	FALSE	3
MR-link 2	caffeine	GCST90200436	flavin adenine dinucleotide (fad)	GCST90200376	0.146997	0.252907	0.561086	FALSE	FALSE	2
MR-IVW	caffeine	GCST90200436	flavin adenine dinucleotide (fad)	GCST90200376	0.00793728	0.1421	0.955456	FALSE	FALSE	2
MR-IVW LD	caffeine	GCST90200436	flavin adenine dinucleotide (fad)	GCST90200376	0.00793728	0.1421	0.955456	FALSE	FALSE	2
MR-PCA	caffeine	GCST90200436	flavin adenine dinucleotide (fad)	GCST90200376	0.0258158	0.0956864	0.787317	FALSE	FALSE	2
MR-link 2	tryptophan	M00054	urate	GCST90200307	0.0979282	0.0767906	0.202216	FALSE	FALSE	7
MR-IVW	tryptophan	M00054	urate	GCST90200307	-0.0263297	0.0617749	0.669948	FALSE	FALSE	7
MR-IVW LD	tryptophan	M00054	urate	GCST90200307	-0.0263297	0.0617749	0.669948	FALSE	FALSE	7
MR-PCA	tryptophan	M00054	urate	GCST90200307	0.00729657	0.050941	0.886104	FALSE	FALSE	7
MR-link 2	phosphoethanolamine	GCST90200281	glutamate	GCST90200412	-0.0119202	0.104083	0.908821	FALSE	FALSE	2
MR-IVW	phosphoethanolamine	GCST90200281	glutamate	GCST90200412	0.310642	0.124066	0.0122853	FALSE	FALSE	2
MR-IVW LD	phosphoethanolamine	GCST90200281	glutamate	GCST90200412	0.310642	0.124066	0.0122853	FALSE	FALSE	2
MR-PCA	phosphoethanolamine	GCST90200281	glutamate	GCST90200412	0.00484501	0.0655561	0.941085	FALSE	FALSE	2
MR-link 2	sulfate*	GCST90199896	arginine	GCST90200372	-0.0966266	0.185986	0.603386	FALSE	FALSE	1
MR-IVW	sulfate*	GCST90199896	arginine	GCST90200372	-0.285234	0.172309	0.0978507	FALSE	FALSE	1
MR-IVW LD	sulfate*	GCST90199896	arginine	GCST90200372	-0.285234	0.172309	0.0978507	FALSE	FALSE	1
MR-PCA	sulfate*	GCST90199896	arginine	GCST90200372	-0.0143579	0.105869	0.892122	FALSE	FALSE	1
MR-link 2	kynurenine	GCST90199636	taurochenodeoxycholate	GCST90200337	0.0625382	0.0662131	0.344915	FALSE	FALSE	4
MR-IVW	kynurenine	GCST90199636	taurochenodeoxycholate	GCST90200337	-0.0270455	0.0542916	0.618376	FALSE	FALSE	4
MR-IVW LD	kynurenine	GCST90199636	taurochenodeoxycholate	GCST90200337	-0.0269926	0.0538324	0.616076	FALSE	FALSE	4
MR-PCA	kynurenine	GCST90199636	taurochenodeoxycholate	GCST90200337	0.010761	0.0441768	0.807549	FALSE	FALSE	4
MR-link 2	5-oxoproline	M01494	hippurate	GCST90199624	-0.0293352	0.0562141	0.601777	FALSE	FALSE	1
MR-IVW	5-oxoproline	M01494	hippurate	GCST90199624	-0.0682782	0.0484385	0.158662	FALSE	FALSE	1
MR-IVW LD	5-oxoproline	M01494	hippurate	GCST90199624	-0.0682782	0.0484385	0.158662	FALSE	FALSE	1
MR-PCA	5-oxoproline	M01494	hippurate	GCST90199624	-0.0502038	0.0456874	0.271832	FALSE	FALSE	1
MR-link 2	3-(4-hydroxyphenyl)lactate	GCST90200371	methionine	M01302	-0.0587686	0.0906372	0.516731	FALSE	FALSE	2
MR-IVW	3-(4-hydroxyphenyl)lactate	GCST90200371	methionine	M01302	-0.0292069	0.0941632	0.756429	FALSE	FALSE	2
MR-IVW LD	3-(4-hydroxyphenyl)lactate	GCST90200371	methionine	M01302	-0.0292069	0.0941632	0.756429	FALSE	FALSE	2
MR-PCA	3-(4-hydroxyphenyl)lactate	GCST90200371	methionine	M01302	-0.0494223	0.0910386	0.587218	FALSE	FALSE	2
MR-link 2	5-methylthioadenosine (mta)	GCST90200359	urate	GCST90200307	0.416675	0.0946297	1.06655e-05	FALSE	FALSE	4
MR-IVW	5-methylthioadenosine (mta)	GCST90200359	urate	GCST90200307	0.129924	0.0805306	0.106669	FALSE	FALSE	4
MR-IVW LD	5-methylthioadenosine (mta)	GCST90200359	urate	GCST90200307	0.129924	0.0805306	0.106669	FALSE	FALSE	4
MR-PCA	5-methylthioadenosine (mta)	GCST90200359	urate	GCST90200307	0.207975	0.0545505	0.000137553	FALSE	FALSE	4
MR-link 2	n-acetylglucosaminylasparagine	GCST90200316	alanine	met-d-Ala	-0.0105894	0.00847507	0.211492	FALSE	FALSE	4
MR-IVW	n-acetylglucosaminylasparagine	GCST90200316	alanine	met-d-Ala	-0.00919044	0.0090744	0.311161	FALSE	FALSE	4
MR-IVW LD	n-acetylglucosaminylasparagine	GCST90200316	alanine	met-d-Ala	-0.00828341	0.00893443	0.353857	FALSE	FALSE	4
MR-PCA	n-acetylglucosaminylasparagine	GCST90200316	alanine	met-d-Ala	-0.015704	0.00793897	0.0479186	FALSE	FALSE	4
MR-link 2	methionine	bioa_013	glucose	M20489	0.107859	0.15309	0.481093	FALSE	FALSE	4
MR-IVW	methionine	bioa_013	glucose	M20489	0.11102	0.149258	0.456988	FALSE	FALSE	4
MR-IVW LD	methionine	bioa_013	glucose	M20489	0.100481	0.151403	0.506906	FALSE	FALSE	4
MR-PCA	methionine	bioa_013	glucose	M20489	0.0582116	0.128999	0.651805	FALSE	FALSE	4
MR-link 2	urate	M01604	3-methyl-2-oxobutyrate	GCST90199677	-0.0762095	0.0405547	0.0602201	FALSE	FALSE	1
MR-IVW	urate	M01604	3-methyl-2-oxobutyrate	GCST90199677	-0.0597837	0.0479756	0.212718	FALSE	FALSE	1
MR-IVW LD	urate	M01604	3-methyl-2-oxobutyrate	GCST90199677	-0.0597837	0.0479756	0.212718	FALSE	FALSE	1
MR-PCA	urate	M01604	3-methyl-2-oxobutyrate	GCST90199677	-0.0569628	0.0466181	0.221745	FALSE	FALSE	1
MR-link 2	glutamate	GCST90200412	cytosine	GCST90200433	-0.355442	0.271179	0.189949	FALSE	FALSE	1
MR-IVW	glutamate	GCST90200412	cytosine	GCST90200433	0.180722	0.168782	0.284285	FALSE	FALSE	1
MR-IVW LD	glutamate	GCST90200412	cytosine	GCST90200433	0.180722	0.168782	0.284285	FALSE	FALSE	1
MR-PCA	glutamate	GCST90200412	cytosine	GCST90200433	-0.109252	0.0921503	0.235786	FALSE	FALSE	1
MR-link 2	guanidinoacetate	GCST90200384	glycochenodeoxycholate	M32346	-0.0690342	0.142833	0.628869	FALSE	FALSE	2
MR-IVW	guanidinoacetate	GCST90200384	glycochenodeoxycholate	M32346	-0.0796978	0.120885	0.509711	FALSE	FALSE	2
MR-IVW LD	guanidinoacetate	GCST90200384	glycochenodeoxycholate	M32346	-0.0796978	0.120885	0.509711	FALSE	FALSE	2
MR-PCA	guanidinoacetate	GCST90200384	glycochenodeoxycholate	M32346	-0.0212115	0.10873	0.845326	FALSE	FALSE	2
MR-link 2	asparagine	bioa_003	alpha-ketoglutarate	GCST90200455	0.0892877	0.072944	0.22093	FALSE	FALSE	6
MR-IVW	asparagine	bioa_003	alpha-ketoglutarate	GCST90200455	0.0695695	0.0832613	0.403405	FALSE	FALSE	6
MR-IVW LD	asparagine	bioa_003	alpha-ketoglutarate	GCST90200455	0.0675988	0.0849705	0.42629	FALSE	FALSE	6
MR-PCA	asparagine	bioa_003	alpha-ketoglutarate	GCST90200455	0.0269377	0.0781849	0.730441	FALSE	FALSE	6
MR-link 2	creatine	GCST90200323	retinol (vitamin a)	GCST90200405	0.070044	0.0701387	0.317965	FALSE	FALSE	2
MR-IVW	creatine	GCST90200323	retinol (vitamin a)	GCST90200405	0.0423656	0.0660766	0.52142	FALSE	FALSE	2
MR-IVW LD	creatine	GCST90200323	retinol (vitamin a)	GCST90200405	0.0423656	0.0660766	0.52142	FALSE	FALSE	2
MR-PCA	creatine	GCST90200323	retinol (vitamin a)	GCST90200405	0.0572429	0.0615454	0.352323	FALSE	FALSE	2
MR-link 2	acetone	met-d-Acetone	caffeine	GCST90200436	-0.110644	0.173964	0.524766	FALSE	FALSE	11
MR-IVW	acetone	met-d-Acetone	caffeine	GCST90200436	-0.0623823	0.14708	0.671464	FALSE	FALSE	11
MR-IVW LD	acetone	met-d-Acetone	caffeine	GCST90200436	-0.0974169	0.143302	0.496631	FALSE	FALSE	11
MR-PCA	acetone	met-d-Acetone	caffeine	GCST90200436	0.0123201	0.106119	0.907576	FALSE	FALSE	11
MR-link 2	leucine	M00060	orotidine	GCST90200681	0.125308	0.098038	0.201194	FALSE	FALSE	2
MR-IVW	leucine	M00060	orotidine	GCST90200681	0.0877066	0.100246	0.381619	FALSE	FALSE	2
MR-IVW LD	leucine	M00060	orotidine	GCST90200681	0.0877066	0.100246	0.381619	FALSE	FALSE	2
MR-PCA	leucine	M00060	orotidine	GCST90200681	0.0729116	0.0923506	0.429814	FALSE	FALSE	2
MR-link 2	phenylpyruvate	GCST90200365	lactate	M00527	0.1207	0.102681	0.239802	FALSE	FALSE	2
MR-IVW	phenylpyruvate	GCST90200365	lactate	M00527	-0.0168477	0.106337	0.874112	FALSE	FALSE	2
MR-IVW LD	phenylpyruvate	GCST90200365	lactate	M00527	-0.0168477	0.106337	0.874112	FALSE	FALSE	2
MR-PCA	phenylpyruvate	GCST90200365	lactate	M00527	0.110458	0.0981356	0.260348	FALSE	FALSE	2
MR-link 2	citrate	met-d-Citrate	3-ureidopropionate	GCST90200283	0.0673132	0.0525112	0.199884	FALSE	FALSE	29
MR-IVW	citrate	met-d-Citrate	3-ureidopropionate	GCST90200283	0.123082	0.0632635	0.0517101	FALSE	FALSE	29
MR-IVW LD	citrate	met-d-Citrate	3-ureidopropionate	GCST90200283	0.0742633	0.0548559	0.175804	FALSE	FALSE	29
MR-PCA	citrate	met-d-Citrate	3-ureidopropionate	GCST90200283	0.0549555	0.0486102	0.258251	FALSE	FALSE	29
MR-link 2	leucine	bioa_011	isoleucine	GCST90200399	0.582888	0.137511	2.2467e-05	FALSE	FALSE	5
MR-IVW	leucine	bioa_011	isoleucine	GCST90200399	0.678714	0.155541	1.27957e-05	FALSE	FALSE	5
MR-IVW LD	leucine	bioa_011	isoleucine	GCST90200399	0.678714	0.155541	1.27957e-05	FALSE	FALSE	5
MR-PCA	leucine	bioa_011	isoleucine	GCST90200399	0.553738	0.131858	2.67497e-05	FALSE	FALSE	5
MR-link 2	histidine	M00059	gluconate	GCST90200373	0.167519	0.151151	0.267739	FALSE	FALSE	1
MR-IVW	histidine	M00059	gluconate	GCST90200373	0.145555	0.130811	0.265834	FALSE	FALSE	1
MR-IVW LD	histidine	M00059	gluconate	GCST90200373	0.145555	0.130811	0.265834	FALSE	FALSE	1
MR-PCA	histidine	M00059	gluconate	GCST90200373	0.148992	0.129337	0.249336	FALSE	FALSE	1
MR-link 2	docosahexaenoate (dha; 22:6n3)	GCST90199651	dimethylglycine	GCST90200424	-0.692904	0.247541	0.0051238	FALSE	FALSE	1
MR-IVW	docosahexaenoate (dha; 22:6n3)	GCST90199651	dimethylglycine	GCST90200424	-0.444805	0.170478	0.00907624	FALSE	FALSE	1
MR-IVW LD	docosahexaenoate (dha; 22:6n3)	GCST90199651	dimethylglycine	GCST90200424	-0.444805	0.170478	0.00907624	FALSE	FALSE	1
MR-PCA	docosahexaenoate (dha; 22:6n3)	GCST90199651	dimethylglycine	GCST90200424	-0.424355	0.123366	0.00058214	FALSE	FALSE	1
MR-link 2	glycine	bioa_008	theobromine	GCST90199644	-0.00862635	0.03328	0.795477	FALSE	FALSE	19
MR-IVW	glycine	bioa_008	theobromine	GCST90199644	-0.00358469	0.0586046	0.951226	FALSE	FALSE	19
MR-IVW LD	glycine	bioa_008	theobromine	GCST90199644	-0.0149653	0.0449275	0.73906	FALSE	FALSE	19
MR-PCA	glycine	bioa_008	theobromine	GCST90199644	-0.00644715	0.0396859	0.870948	FALSE	FALSE	19
MR-link 2	acetone	met-d-Acetone	glutamine	bioa_006	0.0214411	0.0617671	0.728496	FALSE	FALSE	7
MR-IVW	acetone	met-d-Acetone	glutamine	bioa_006	-0.0644437	0.0549449	0.240844	FALSE	FALSE	7
MR-IVW LD	acetone	met-d-Acetone	glutamine	bioa_006	-0.0644437	0.0549449	0.240844	FALSE	FALSE	7
MR-PCA	acetone	met-d-Acetone	glutamine	bioa_006	-0.1119	0.0517776	0.0306819	FALSE	FALSE	7
MR-link 2	creatine	M27718	alpha-aminoadipic acid	bioa_025	0.0715221	0.0636079	0.260834	FALSE	FALSE	1
MR-IVW	creatine	M27718	alpha-aminoadipic acid	bioa_025	0.0913535	0.08498	0.282375	FALSE	FALSE	1
MR-IVW LD	creatine	M27718	alpha-aminoadipic acid	bioa_025	0.0913535	0.08498	0.282375	FALSE	FALSE	1
MR-PCA	creatine	M27718	alpha-aminoadipic acid	bioa_025	0.036655	0.0909581	0.686957	FALSE	FALSE	1
MR-link 2	guanidinoacetate	GCST90200384	alpha-ketoglutarate	GCST90200455	-0.124542	0.0772016	0.1067	FALSE	FALSE	5
MR-IVW	guanidinoacetate	GCST90200384	alpha-ketoglutarate	GCST90200455	-0.067844	0.0627518	0.279631	FALSE	FALSE	5
MR-IVW LD	guanidinoacetate	GCST90200384	alpha-ketoglutarate	GCST90200455	-0.067844	0.0627518	0.279631	FALSE	FALSE	5
MR-PCA	guanidinoacetate	GCST90200384	alpha-ketoglutarate	GCST90200455	-0.0632687	0.042959	0.140813	FALSE	FALSE	5
MR-link 2	2-aminobutyrate	GCST90200305	threonine	M01284	-0.201225	0.137089	0.142147	FALSE	FALSE	2
MR-IVW	2-aminobutyrate	GCST90200305	threonine	M01284	-0.273419	0.0922819	0.00304794	FALSE	FALSE	2
MR-IVW LD	2-aminobutyrate	GCST90200305	threonine	M01284	-0.273419	0.0922819	0.00304794	FALSE	FALSE	2
MR-PCA	2-aminobutyrate	GCST90200305	threonine	M01284	-0.142544	0.0838513	0.0891392	FALSE	FALSE	2
MR-link 2	hypoxanthine	M03127	acetone	met-d-Acetone	-0.0105523	0.0391898	0.787728	FALSE	FALSE	1
MR-IVW	hypoxanthine	M03127	acetone	met-d-Acetone	-0.00328327	0.0305381	0.914381	FALSE	FALSE	1
MR-IVW LD	hypoxanthine	M03127	acetone	met-d-Acetone	-0.00328327	0.0305381	0.914381	FALSE	FALSE	1
MR-PCA	hypoxanthine	M03127	acetone	met-d-Acetone	-0.00418876	0.0285646	0.883415	FALSE	FALSE	1
MR-link 2	alanine	met-d-Ala	lactate	met-d-Lactate	0.200819	0.0247855	5.39388e-16	TRUE	FALSE	31
MR-IVW	alanine	met-d-Ala	lactate	met-d-Lactate	0.102228	0.0212183	1.45079e-06	FALSE	FALSE	31
MR-IVW LD	alanine	met-d-Ala	lactate	met-d-Lactate	0.0976541	0.0209566	3.16471e-06	FALSE	FALSE	31
MR-PCA	alanine	met-d-Ala	lactate	met-d-Lactate	0.0999911	0.0172009	6.13167e-09	TRUE	FALSE	31
MR-link 2	glutamine	M00053	alpha-ketoglutaramate*	GCST90199885	0.342633	0.147708	0.0203594	FALSE	FALSE	1
MR-IVW	glutamine	M00053	alpha-ketoglutaramate*	GCST90199885	0.437709	0.110781	7.77889e-05	FALSE	FALSE	1
MR-IVW LD	glutamine	M00053	alpha-ketoglutaramate*	GCST90199885	0.437709	0.110781	7.77889e-05	FALSE	FALSE	1
MR-PCA	glutamine	M00053	alpha-ketoglutaramate*	GCST90199885	0.345951	0.107222	0.00125317	FALSE	FALSE	1
MR-link 2	guanidinoacetate	GCST90200384	glycine	M32338	0.158982	0.128177	0.214853	FALSE	FALSE	2
MR-IVW	guanidinoacetate	GCST90200384	glycine	M32338	0.0562379	0.115255	0.62559	FALSE	FALSE	2
MR-IVW LD	guanidinoacetate	GCST90200384	glycine	M32338	0.0562379	0.115255	0.62559	FALSE	FALSE	2
MR-PCA	guanidinoacetate	GCST90200384	glycine	M32338	0.157427	0.103671	0.128882	FALSE	FALSE	2
MR-link 2	beta-citrylglutamate	GCST90199911	heme	M32593	0.0533583	0.0353492	0.131181	FALSE	FALSE	2
MR-IVW	beta-citrylglutamate	GCST90199911	heme	M32593	0.0684037	0.0605236	0.258392	FALSE	FALSE	2
MR-IVW LD	beta-citrylglutamate	GCST90199911	heme	M32593	0.0611505	0.0432634	0.157524	FALSE	FALSE	2
MR-PCA	beta-citrylglutamate	GCST90199911	heme	M32593	0.032767	0.0358701	0.360983	FALSE	FALSE	2
MR-link 2	lactate	met-d-Lactate	4-acetamidobutanoate	GCST90200311	0.296081	0.169166	0.0800781	FALSE	FALSE	9
MR-IVW	lactate	met-d-Lactate	4-acetamidobutanoate	GCST90200311	0.376045	0.166788	0.0241564	FALSE	FALSE	9
MR-IVW LD	lactate	met-d-Lactate	4-acetamidobutanoate	GCST90200311	0.335828	0.156113	0.0314613	FALSE	FALSE	9
MR-PCA	lactate	met-d-Lactate	4-acetamidobutanoate	GCST90200311	0.256611	0.118094	0.0297853	FALSE	FALSE	9
MR-link 2	1-(1-enyl-stearoyl)-2-arachidonoyl-gpe (p-18:0/20:4)*	GCST90200058	3-methyl-2-oxobutyrate	GCST90199677	0.0548338	0.0655142	0.402606	FALSE	FALSE	3
MR-IVW	1-(1-enyl-stearoyl)-2-arachidonoyl-gpe (p-18:0/20:4)*	GCST90200058	3-methyl-2-oxobutyrate	GCST90199677	-0.0414627	0.0864628	0.631552	FALSE	FALSE	3
MR-IVW LD	1-(1-enyl-stearoyl)-2-arachidonoyl-gpe (p-18:0/20:4)*	GCST90200058	3-methyl-2-oxobutyrate	GCST90199677	-0.0100457	0.0515576	0.845516	FALSE	FALSE	3
MR-PCA	1-(1-enyl-stearoyl)-2-arachidonoyl-gpe (p-18:0/20:4)*	GCST90200058	3-methyl-2-oxobutyrate	GCST90199677	-0.012935	0.0409932	0.752351	FALSE	FALSE	3
MR-link 2	2-hydroxyglutarate	GCST90199865	methionine	M01302	0.272139	0.175572	0.121139	FALSE	FALSE	1
MR-IVW	2-hydroxyglutarate	GCST90199865	methionine	M01302	0.128256	0.128256	0.317311	FALSE	FALSE	1
MR-IVW LD	2-hydroxyglutarate	GCST90199865	methionine	M01302	0.128256	0.128256	0.317311	FALSE	FALSE	1
MR-PCA	2-hydroxyglutarate	GCST90199865	methionine	M01302	0.183716	0.115771	0.112537	FALSE	FALSE	1
MR-link 2	4-methyl-2-oxopentanoate	M22116	tryptophan	M00054	0.140469	0.129491	0.278019	FALSE	FALSE	2
MR-IVW	4-methyl-2-oxopentanoate	M22116	tryptophan	M00054	-0.00184537	0.118106	0.987534	FALSE	FALSE	2
MR-IVW LD	4-methyl-2-oxopentanoate	M22116	tryptophan	M00054	-0.00184537	0.118106	0.987534	FALSE	FALSE	2
MR-PCA	4-methyl-2-oxopentanoate	M22116	tryptophan	M00054	0.0191659	0.114982	0.867616	FALSE	FALSE	2
MR-link 2	2-hydroxyphenylacetate	GCST90200369	adenosine	M00555	-0.124563	0.14049	0.37528	FALSE	FALSE	2
MR-IVW	2-hydroxyphenylacetate	GCST90200369	adenosine	M00555	-0.0269789	0.0889796	0.761735	FALSE	FALSE	2
MR-IVW LD	2-hydroxyphenylacetate	GCST90200369	adenosine	M00555	-0.0269789	0.0889796	0.761735	FALSE	FALSE	2
MR-PCA	2-hydroxyphenylacetate	GCST90200369	adenosine	M00555	0.00081044	0.0865353	0.992528	FALSE	FALSE	2
MR-link 2	glutamine	met-d-Gln	2-oxoarginine*	GCST90199903	0.104517	0.053691	0.0515772	FALSE	FALSE	41
MR-IVW	glutamine	met-d-Gln	2-oxoarginine*	GCST90199903	0.118734	0.0485302	0.0144212	FALSE	FALSE	41
MR-IVW LD	glutamine	met-d-Gln	2-oxoarginine*	GCST90199903	0.111756	0.0503715	0.0265113	FALSE	FALSE	41
MR-PCA	glutamine	met-d-Gln	2-oxoarginine*	GCST90199903	0.120257	0.0436683	0.00588928	FALSE	FALSE	41
MR-link 2	3-(4-hydroxyphenyl)lactate	M32197	pyruvate	met-d-Pyruvate	0.0644839	0.0486871	0.185352	FALSE	FALSE	1
MR-IVW	3-(4-hydroxyphenyl)lactate	M32197	pyruvate	met-d-Pyruvate	0.0771737	0.0364642	0.0343089	FALSE	FALSE	1
MR-IVW LD	3-(4-hydroxyphenyl)lactate	M32197	pyruvate	met-d-Pyruvate	0.0771737	0.0364642	0.0343089	FALSE	FALSE	1
MR-PCA	3-(4-hydroxyphenyl)lactate	M32197	pyruvate	met-d-Pyruvate	0.0517655	0.0341762	0.129857	FALSE	FALSE	1
MR-link 2	glucose	met-d-Glucose	3-aminoisobutyrate	GCST90200310	-0.0807899	0.0998528	0.418463	FALSE	FALSE	22
MR-IVW	glucose	met-d-Glucose	3-aminoisobutyrate	GCST90200310	0.0201499	0.104441	0.847014	FALSE	FALSE	22
MR-IVW LD	glucose	met-d-Glucose	3-aminoisobutyrate	GCST90200310	0.0361963	0.0929585	0.696994	FALSE	FALSE	22
MR-PCA	glucose	met-d-Glucose	3-aminoisobutyrate	GCST90200310	-0.0984446	0.0723797	0.173794	FALSE	FALSE	22
MR-link 2	3-(4-hydroxyphenyl)lactate	GCST90200371	kynurenate	GCST90200454	0.210887	0.0903173	0.0195456	FALSE	FALSE	2
MR-IVW	3-(4-hydroxyphenyl)lactate	GCST90200371	kynurenate	GCST90200454	-0.047394	0.0889034	0.593968	FALSE	FALSE	2
MR-IVW LD	3-(4-hydroxyphenyl)lactate	GCST90200371	kynurenate	GCST90200454	-0.047394	0.0889034	0.593968	FALSE	FALSE	2
MR-PCA	3-(4-hydroxyphenyl)lactate	GCST90200371	kynurenate	GCST90200454	0.0275646	0.0753898	0.714642	FALSE	FALSE	2
MR-link 2	7-methylxanthine	GCST90199754	glycerol	M15122	-0.271173	0.198112	0.171067	FALSE	FALSE	1
MR-IVW	7-methylxanthine	GCST90199754	glycerol	M15122	-0.1068	0.169623	0.528937	FALSE	FALSE	1
MR-IVW LD	7-methylxanthine	GCST90199754	glycerol	M15122	-0.1068	0.169623	0.528937	FALSE	FALSE	1
MR-PCA	7-methylxanthine	GCST90199754	glycerol	M15122	-0.157278	0.166744	0.345562	FALSE	FALSE	1
MR-link 2	alanine	bioa_001	methionine sulfoxide	GCST90199625	0.109251	0.0950484	0.250379	FALSE	FALSE	15
MR-IVW	alanine	bioa_001	methionine sulfoxide	GCST90199625	0.201541	0.0948257	0.0335549	FALSE	FALSE	15
MR-IVW LD	alanine	bioa_001	methionine sulfoxide	GCST90199625	0.203458	0.0944186	0.0311731	FALSE	FALSE	15
MR-PCA	alanine	bioa_001	methionine sulfoxide	GCST90199625	0.192034	0.0842977	0.0227241	FALSE	FALSE	15
MR-link 2	sphinganine	GCST90200374	alpha-ketoglutaramate*	GCST90199885	-0.190844	0.201012	0.34241	FALSE	FALSE	1
MR-IVW	sphinganine	GCST90200374	alpha-ketoglutaramate*	GCST90199885	-0.251785	0.164651	0.126213	FALSE	FALSE	1
MR-IVW LD	sphinganine	GCST90200374	alpha-ketoglutaramate*	GCST90199885	-0.251785	0.164651	0.126213	FALSE	FALSE	1
MR-PCA	sphinganine	GCST90200374	alpha-ketoglutaramate*	GCST90199885	-0.15468	0.0820059	0.0592675	FALSE	FALSE	1
MR-link 2	inosine	M01123	bilirubin (z,z)	GCST90200704	0.0702427	0.0835651	0.400587	FALSE	FALSE	1
MR-IVW	inosine	M01123	bilirubin (z,z)	GCST90200704	-0.111521	0.0830056	0.1791	FALSE	FALSE	1
MR-IVW LD	inosine	M01123	bilirubin (z,z)	GCST90200704	-0.111521	0.0830056	0.1791	FALSE	FALSE	1
MR-PCA	inosine	M01123	bilirubin (z,z)	GCST90200704	0.042638	0.0680056	0.530674	FALSE	FALSE	1
MR-link 2	asparagine	GCST90200452	acetone	met-d-Acetone	-0.0131642	0.0103096	0.201642	FALSE	FALSE	4
MR-IVW	asparagine	GCST90200452	acetone	met-d-Acetone	-0.00128908	0.00898666	0.88594	FALSE	FALSE	4
MR-IVW LD	asparagine	GCST90200452	acetone	met-d-Acetone	-0.00176295	0.00909187	0.846251	FALSE	FALSE	4
MR-PCA	asparagine	GCST90200452	acetone	met-d-Acetone	-0.000833383	0.00870691	0.923747	FALSE	FALSE	4
MR-link 2	methionine	bioa_013	hypoxanthine	M03127	0.405791	0.152706	0.00787622	FALSE	FALSE	4
MR-IVW	methionine	bioa_013	hypoxanthine	M03127	0.414447	0.15332	0.00686846	FALSE	FALSE	4
MR-IVW LD	methionine	bioa_013	hypoxanthine	M03127	0.406377	0.155524	0.00897628	FALSE	FALSE	4
MR-PCA	methionine	bioa_013	hypoxanthine	M03127	0.404544	0.132518	0.00226749	FALSE	FALSE	4
MR-link 2	3-(4-hydroxyphenyl)lactate	M32197	tryptophan	GCST90200441	0.0894365	0.144549	0.536096	FALSE	FALSE	1
MR-IVW	3-(4-hydroxyphenyl)lactate	M32197	tryptophan	GCST90200441	0.108911	0.136113	0.423624	FALSE	FALSE	1
MR-IVW LD	3-(4-hydroxyphenyl)lactate	M32197	tryptophan	GCST90200441	0.108911	0.136113	0.423624	FALSE	FALSE	1
MR-PCA	3-(4-hydroxyphenyl)lactate	M32197	tryptophan	GCST90200441	0.107537	0.136347	0.430285	FALSE	FALSE	1
MR-link 2	myo-inositol	M19934	2-aminobutyrate	GCST90200305	0.0739132	0.0904894	0.414033	FALSE	FALSE	2
MR-IVW	myo-inositol	M19934	2-aminobutyrate	GCST90200305	0.13387	0.0937462	0.153291	FALSE	FALSE	2
MR-IVW LD	myo-inositol	M19934	2-aminobutyrate	GCST90200305	0.13387	0.0937462	0.153291	FALSE	FALSE	2
MR-PCA	myo-inositol	M19934	2-aminobutyrate	GCST90200305	0.0788746	0.0851705	0.354405	FALSE	FALSE	2
MR-link 2	glucose	met-d-Glucose	paraxanthine	M18254	0.0421144	0.111258	0.705036	FALSE	FALSE	20
MR-IVW	glucose	met-d-Glucose	paraxanthine	M18254	-0.0082055	0.110646	0.940883	FALSE	FALSE	20
MR-IVW LD	glucose	met-d-Glucose	paraxanthine	M18254	-0.015196	0.100611	0.879946	FALSE	FALSE	20
MR-PCA	glucose	met-d-Glucose	paraxanthine	M18254	0.0373178	0.0936122	0.690157	FALSE	FALSE	20
MR-link 2	n-stearoyl-sphingosine (d18:1/18:0)*	GCST90200341	leucine	met-d-Leu	-0.00539735	0.0195872	0.78289	FALSE	FALSE	4
MR-IVW	n-stearoyl-sphingosine (d18:1/18:0)*	GCST90200341	leucine	met-d-Leu	-0.00567339	0.0186865	0.761426	FALSE	FALSE	4
MR-IVW LD	n-stearoyl-sphingosine (d18:1/18:0)*	GCST90200341	leucine	met-d-Leu	-0.00567339	0.0186865	0.761426	FALSE	FALSE	4
MR-PCA	n-stearoyl-sphingosine (d18:1/18:0)*	GCST90200341	leucine	met-d-Leu	0.00451841	0.0123474	0.71441	FALSE	FALSE	4
MR-link 2	1-methylurate	M34395	citrulline	GCST90200403	0.110386	0.106254	0.298854	FALSE	FALSE	1
MR-IVW	1-methylurate	M34395	citrulline	GCST90200403	0.137278	0.0909261	0.1311	FALSE	FALSE	1
MR-IVW LD	1-methylurate	M34395	citrulline	GCST90200403	0.137278	0.0909261	0.1311	FALSE	FALSE	1
MR-PCA	1-methylurate	M34395	citrulline	GCST90200403	0.11467	0.0834101	0.1692	FALSE	FALSE	1
MR-link 2	inosine	M01123	asparagine	bioa_003	-0.014353	0.0383748	0.708388	FALSE	FALSE	1
MR-IVW	inosine	M01123	asparagine	bioa_003	-0.0108557	0.0429079	0.800268	FALSE	FALSE	1
MR-IVW LD	inosine	M01123	asparagine	bioa_003	-0.0108557	0.0429079	0.800268	FALSE	FALSE	1
MR-PCA	inosine	M01123	asparagine	bioa_003	-0.00103248	0.0348823	0.976387	FALSE	FALSE	1
MR-link 2	sulfate*	GCST90199896	arachidonate (20:4n6)	GCST90200358	-0.0203982	0.160757	0.899029	FALSE	FALSE	1
MR-IVW	sulfate*	GCST90199896	arachidonate (20:4n6)	GCST90200358	0.206112	0.171958	0.230674	FALSE	FALSE	1
MR-IVW LD	sulfate*	GCST90199896	arachidonate (20:4n6)	GCST90200358	0.206112	0.171958	0.230674	FALSE	FALSE	1
MR-PCA	sulfate*	GCST90199896	arachidonate (20:4n6)	GCST90200358	-0.0431876	0.105654	0.682712	FALSE	FALSE	1
MR-link 2	gluconate	GCST90200373	1-methylurate	M34395	0.104317	0.151891	0.492215	FALSE	FALSE	1
MR-IVW	gluconate	GCST90200373	1-methylurate	M34395	0.391023	0.181105	0.0308431	FALSE	FALSE	1
MR-IVW LD	gluconate	GCST90200373	1-methylurate	M34395	0.391023	0.181105	0.0308431	FALSE	FALSE	1
MR-PCA	gluconate	GCST90200373	1-methylurate	M34395	0.105565	0.101367	0.297684	FALSE	FALSE	1
MR-link 2	citrate	met-d-Citrate	histidine	met-d-His	0.0905261	0.0119771	4.08468e-14	TRUE	FALSE	33
MR-IVW	citrate	met-d-Citrate	histidine	met-d-His	0.0702937	0.0135217	2.00824e-07	TRUE	FALSE	33
MR-IVW LD	citrate	met-d-Citrate	histidine	met-d-His	0.0702625	0.0137983	3.54104e-07	TRUE	FALSE	33
MR-PCA	citrate	met-d-Citrate	histidine	met-d-His	0.0756754	0.0120376	3.24528e-10	TRUE	FALSE	33
MR-link 2	glutamine	M00053	glycochenodeoxycholate	M32346	-0.137877	0.117114	0.239083	FALSE	FALSE	1
MR-IVW	glutamine	M00053	glycochenodeoxycholate	M32346	-0.167627	0.12285	0.172415	FALSE	FALSE	1
MR-IVW LD	glutamine	M00053	glycochenodeoxycholate	M32346	-0.167627	0.12285	0.172415	FALSE	FALSE	1
MR-PCA	glutamine	M00053	glycochenodeoxycholate	M32346	-0.0727704	0.115511	0.528703	FALSE	FALSE	1
MR-link 2	dimethylglycine	GCST90200424	3-methyl-2-oxobutyrate	M21047	0.0420074	0.0434594	0.33375	FALSE	FALSE	3
MR-IVW	dimethylglycine	GCST90200424	3-methyl-2-oxobutyrate	M21047	0.00978921	0.0465857	0.833563	FALSE	FALSE	3
MR-IVW LD	dimethylglycine	GCST90200424	3-methyl-2-oxobutyrate	M21047	0.00978921	0.0465857	0.833563	FALSE	FALSE	3
MR-PCA	dimethylglycine	GCST90200424	3-methyl-2-oxobutyrate	M21047	-0.00134704	0.0439795	0.975566	FALSE	FALSE	3
MR-link 2	3-(4-hydroxyphenyl)lactate	M32197	citrulline	GCST90200403	0.0241397	0.14159	0.864625	FALSE	FALSE	1
MR-IVW	3-(4-hydroxyphenyl)lactate	M32197	citrulline	GCST90200403	0.0128593	0.136767	0.925091	FALSE	FALSE	1
MR-IVW LD	3-(4-hydroxyphenyl)lactate	M32197	citrulline	GCST90200403	0.0128593	0.136767	0.925091	FALSE	FALSE	1
MR-PCA	3-(4-hydroxyphenyl)lactate	M32197	citrulline	GCST90200403	0.0058378	0.137002	0.966012	FALSE	FALSE	1
MR-link 2	valine	met-d-Val	urate	M01604	0.157177	0.103811	0.130007	FALSE	FALSE	13
MR-IVW	valine	met-d-Val	urate	M01604	0.132805	0.102108	0.193388	FALSE	FALSE	13
MR-IVW LD	valine	met-d-Val	urate	M01604	0.09426	0.0967252	0.329802	FALSE	FALSE	13
MR-PCA	valine	met-d-Val	urate	M01604	0.0299222	0.0939845	0.750201	FALSE	FALSE	13
MR-link 2	n-acetylornithine	bioa_023	inosine	M01123	0.0989422	0.0554243	0.0742326	FALSE	FALSE	4
MR-IVW	n-acetylornithine	bioa_023	inosine	M01123	0.0758672	0.0537763	0.158306	FALSE	FALSE	4
MR-IVW LD	n-acetylornithine	bioa_023	inosine	M01123	0.0707168	0.0538229	0.188886	FALSE	FALSE	4
MR-PCA	n-acetylornithine	bioa_023	inosine	M01123	0.115297	0.0423076	0.00642608	FALSE	FALSE	4
MR-link 2	pantothenate	M01508	dehydroepiandrosterone sulfate (dhea-s)	M32425	-0.451302	0.271686	0.0966905	FALSE	FALSE	1
MR-IVW	pantothenate	M01508	dehydroepiandrosterone sulfate (dhea-s)	M32425	-0.344129	0.157857	0.0292575	FALSE	FALSE	1
MR-IVW LD	pantothenate	M01508	dehydroepiandrosterone sulfate (dhea-s)	M32425	-0.344129	0.157857	0.0292575	FALSE	FALSE	1
MR-PCA	pantothenate	M01508	dehydroepiandrosterone sulfate (dhea-s)	M32425	-0.336043	0.171454	0.0500008	FALSE	FALSE	1
MR-link 2	acetoacetate	met-d-Acetoacetate	myo-inositol	M19934	0.190355	0.252163	0.450316	FALSE	FALSE	6
MR-IVW	acetoacetate	met-d-Acetoacetate	myo-inositol	M19934	-0.161865	0.202201	0.423412	FALSE	FALSE	6
MR-IVW LD	acetoacetate	met-d-Acetoacetate	myo-inositol	M19934	-0.159593	0.201798	0.429029	FALSE	FALSE	6
MR-PCA	acetoacetate	met-d-Acetoacetate	myo-inositol	M19934	-0.0448682	0.190104	0.813418	FALSE	FALSE	6
MR-link 2	serine	bioa_018	4-acetamidobutanoate	GCST90200311	-0.0698654	0.0543665	0.198764	FALSE	FALSE	8
MR-IVW	serine	bioa_018	4-acetamidobutanoate	GCST90200311	-0.0262013	0.0563257	0.641806	FALSE	FALSE	8
MR-IVW LD	serine	bioa_018	4-acetamidobutanoate	GCST90200311	-0.0271538	0.0575416	0.636999	FALSE	FALSE	8
MR-PCA	serine	bioa_018	4-acetamidobutanoate	GCST90200311	-0.0680706	0.0535715	0.203853	FALSE	FALSE	8
MR-link 2	arachidonate (20:4n6)	GCST90200358	tryptophan	bioa_020	-0.0236761	0.0396433	0.550355	FALSE	FALSE	1
MR-IVW	arachidonate (20:4n6)	GCST90200358	tryptophan	bioa_020	-0.0386594	0.0252249	0.125376	FALSE	FALSE	1
MR-IVW LD	arachidonate (20:4n6)	GCST90200358	tryptophan	bioa_020	-0.0373911	0.0256918	0.145566	FALSE	FALSE	1
MR-PCA	arachidonate (20:4n6)	GCST90200358	tryptophan	bioa_020	-0.0330919	0.0254206	0.192993	FALSE	FALSE	1
MR-link 2	acetone	met-d-Acetone	alanine	M32339	-0.360107	0.193826	0.0631853	FALSE	FALSE	7
MR-IVW	acetone	met-d-Acetone	alanine	M32339	-0.406972	0.175326	0.0202743	FALSE	FALSE	7
MR-IVW LD	acetone	met-d-Acetone	alanine	M32339	-0.388354	0.170775	0.0229622	FALSE	FALSE	7
MR-PCA	acetone	met-d-Acetone	alanine	M32339	-0.294447	0.166424	0.0768509	FALSE	FALSE	7
MR-link 2	citrate	M01564	glycerol 3-phosphate	M15365	0.0429332	0.0742428	0.563074	FALSE	FALSE	4
MR-IVW	citrate	M01564	glycerol 3-phosphate	M15365	0.0946668	0.0887705	0.286233	FALSE	FALSE	4
MR-IVW LD	citrate	M01564	glycerol 3-phosphate	M15365	0.0813296	0.0731451	0.266183	FALSE	FALSE	4
MR-PCA	citrate	M01564	glycerol 3-phosphate	M15365	0.0159585	0.0599969	0.790248	FALSE	FALSE	4
MR-link 2	beta-alanine	GCST90200361	oleate (18:1n9)	M01359	0.124418	0.108638	0.252102	FALSE	FALSE	1
MR-IVW	beta-alanine	GCST90200361	oleate (18:1n9)	M01359	0.166842	0.0913657	0.0678372	FALSE	FALSE	1
MR-IVW LD	beta-alanine	GCST90200361	oleate (18:1n9)	M01359	0.166842	0.0913657	0.0678372	FALSE	FALSE	1
MR-PCA	beta-alanine	GCST90200361	oleate (18:1n9)	M01359	0.178786	0.0836643	0.0326026	FALSE	FALSE	1
MR-link 2	thyroxine	GCST90200293	biliverdin	GCST90200706	-0.656354	0.417882	0.11626	FALSE	FALSE	2
MR-IVW	thyroxine	GCST90200293	biliverdin	GCST90200706	-3.35176	0.117779	3.86814e-178	TRUE	FALSE	2
MR-IVW LD	thyroxine	GCST90200293	biliverdin	GCST90200706	-3.35176	0.117779	3.86814e-178	TRUE	FALSE	2
MR-PCA	thyroxine	GCST90200293	biliverdin	GCST90200706	-2.4459	0.101526	3.08046e-128	TRUE	FALSE	2
MR-link 2	2-hydroxyphenylacetate	GCST90200369	3-(4-hydroxyphenyl)lactate	M32197	-0.200205	0.0984394	0.0419732	FALSE	FALSE	2
MR-IVW	2-hydroxyphenylacetate	GCST90200369	3-(4-hydroxyphenyl)lactate	M32197	-0.181247	0.0889561	0.0416013	FALSE	FALSE	2
MR-IVW LD	2-hydroxyphenylacetate	GCST90200369	3-(4-hydroxyphenyl)lactate	M32197	-0.181247	0.0889561	0.0416013	FALSE	FALSE	2
MR-PCA	2-hydroxyphenylacetate	GCST90200369	3-(4-hydroxyphenyl)lactate	M32197	-0.153771	0.0865188	0.0755167	FALSE	FALSE	2
MR-link 2	glutamine	M00053	glycine	M32338	-0.0339542	0.117076	0.771801	FALSE	FALSE	1
MR-IVW	glutamine	M00053	glycine	M32338	0.0520645	0.117145	0.656721	FALSE	FALSE	1
MR-IVW LD	glutamine	M00053	glycine	M32338	0.0520645	0.117145	0.656721	FALSE	FALSE	1
MR-PCA	glutamine	M00053	glycine	M32338	0.0324965	0.110132	0.767941	FALSE	FALSE	1
MR-link 2	valine	bioa_022	thyroxine	GCST90200293	0.119675	0.095891	0.21202	FALSE	FALSE	9
MR-IVW	valine	bioa_022	thyroxine	GCST90200293	0.0505916	0.109679	0.644606	FALSE	FALSE	9
MR-IVW LD	valine	bioa_022	thyroxine	GCST90200293	0.0505916	0.109679	0.644606	FALSE	FALSE	9
MR-PCA	valine	bioa_022	thyroxine	GCST90200293	0.154436	0.095312	0.105163	FALSE	FALSE	9
MR-link 2	asparagine	M34283	beta-citrylglutamate	GCST90199911	0.0188654	0.118899	0.873931	FALSE	FALSE	2
MR-IVW	asparagine	M34283	beta-citrylglutamate	GCST90199911	-0.0411967	0.108516	0.704214	FALSE	FALSE	2
MR-IVW LD	asparagine	M34283	beta-citrylglutamate	GCST90199911	-0.0411967	0.108516	0.704214	FALSE	FALSE	2
MR-PCA	asparagine	M34283	beta-citrylglutamate	GCST90199911	-0.051697	0.0941176	0.582813	FALSE	FALSE	2
MR-link 2	kynurenate	GCST90200454	glycerol 3-phosphate	M15365	0.057367	0.0678721	0.397987	FALSE	FALSE	3
MR-IVW	kynurenate	GCST90200454	glycerol 3-phosphate	M15365	0.0667591	0.0708698	0.346194	FALSE	FALSE	3
MR-IVW LD	kynurenate	GCST90200454	glycerol 3-phosphate	M15365	0.0667591	0.0708698	0.346194	FALSE	FALSE	3
MR-PCA	kynurenate	GCST90200454	glycerol 3-phosphate	M15365	0.0832976	0.0621904	0.180442	FALSE	FALSE	3
MR-link 2	bilirubin (z,z)	GCST90200704	3,7-dimethylurate	GCST90199755	-0.00435808	0.0240236	0.856047	FALSE	FALSE	2
MR-IVW	bilirubin (z,z)	GCST90200704	3,7-dimethylurate	GCST90199755	-0.00783875	0.0329182	0.811781	FALSE	FALSE	2
MR-IVW LD	bilirubin (z,z)	GCST90200704	3,7-dimethylurate	GCST90199755	-0.00633689	0.0259086	0.806777	FALSE	FALSE	2
MR-PCA	bilirubin (z,z)	GCST90200704	3,7-dimethylurate	GCST90199755	-0.00581592	0.0239853	0.808409	FALSE	FALSE	2
MR-link 2	4-acetamidobutanoate	GCST90200311	methionine sulfoxide	GCST90199625	0.00137067	0.062886	0.982611	FALSE	FALSE	2
MR-IVW	4-acetamidobutanoate	GCST90200311	methionine sulfoxide	GCST90199625	-0.0752267	0.0568814	0.185995	FALSE	FALSE	2
MR-IVW LD	4-acetamidobutanoate	GCST90200311	methionine sulfoxide	GCST90199625	-0.0752267	0.0568814	0.185995	FALSE	FALSE	2
MR-PCA	4-acetamidobutanoate	GCST90200311	methionine sulfoxide	GCST90199625	-0.0123751	0.0515872	0.810418	FALSE	FALSE	2
MR-link 2	1-methylurate	M34395	alanine	GCST90200431	0.224134	0.12086	0.0636684	FALSE	FALSE	1
MR-IVW	1-methylurate	M34395	alanine	GCST90200431	0.13248	0.090331	0.142485	FALSE	FALSE	1
MR-IVW LD	1-methylurate	M34395	alanine	GCST90200431	0.13248	0.090331	0.142485	FALSE	FALSE	1
MR-PCA	1-methylurate	M34395	alanine	GCST90200431	0.12865	0.0828635	0.12053	FALSE	FALSE	1
MR-link 2	dehydroepiandrosterone sulfate (dhea-s)	M32425	taurochenodeoxycholate	GCST90200337	-0.0451508	0.0938707	0.630524	FALSE	FALSE	2
MR-IVW	dehydroepiandrosterone sulfate (dhea-s)	M32425	taurochenodeoxycholate	GCST90200337	-0.0797742	0.099133	0.420982	FALSE	FALSE	2
MR-IVW LD	dehydroepiandrosterone sulfate (dhea-s)	M32425	taurochenodeoxycholate	GCST90200337	-0.0797742	0.099133	0.420982	FALSE	FALSE	2
MR-PCA	dehydroepiandrosterone sulfate (dhea-s)	M32425	taurochenodeoxycholate	GCST90200337	-0.0440948	0.0816571	0.589197	FALSE	FALSE	2
MR-link 2	alpha-aminoadipic acid	bioa_025	cholesterol	GCST90200368	0.0720522	0.183587	0.694712	FALSE	FALSE	2
MR-IVW	alpha-aminoadipic acid	bioa_025	cholesterol	GCST90200368	-0.0535293	0.145843	0.713595	FALSE	FALSE	2
MR-IVW LD	alpha-aminoadipic acid	bioa_025	cholesterol	GCST90200368	-0.0535293	0.145843	0.713595	FALSE	FALSE	2
MR-PCA	alpha-aminoadipic acid	bioa_025	cholesterol	GCST90200368	0.00309576	0.0751875	0.967157	FALSE	FALSE	2
MR-link 2	betaine	M03141	n1-methyl-2-pyridone-5-carboxamide	GCST90199778	-0.0133104	0.0588924	0.821193	FALSE	FALSE	3
MR-IVW	betaine	M03141	n1-methyl-2-pyridone-5-carboxamide	GCST90199778	0.029671	0.066074	0.65339	FALSE	FALSE	3
MR-IVW LD	betaine	M03141	n1-methyl-2-pyridone-5-carboxamide	GCST90199778	0.0309064	0.0676295	0.647674	FALSE	FALSE	3
MR-PCA	betaine	M03141	n1-methyl-2-pyridone-5-carboxamide	GCST90199778	0.013307	0.0582201	0.819208	FALSE	FALSE	3
MR-link 2	2-hydroxyphenylacetate	GCST90200369	serine	M32315	0.086541	0.110649	0.434143	FALSE	FALSE	2
MR-IVW	2-hydroxyphenylacetate	GCST90200369	serine	M32315	0.0424119	0.0889552	0.63352	FALSE	FALSE	2
MR-IVW LD	2-hydroxyphenylacetate	GCST90200369	serine	M32315	0.0424119	0.0889552	0.63352	FALSE	FALSE	2
MR-PCA	2-hydroxyphenylacetate	GCST90200369	serine	M32315	0.0791371	0.08651	0.360311	FALSE	FALSE	2
MR-link 2	asparagine	GCST90200452	alpha-ketoglutaramate*	GCST90199885	0.133779	0.0345196	0.000106428	FALSE	FALSE	4
MR-IVW	asparagine	GCST90200452	alpha-ketoglutaramate*	GCST90199885	0.039311	0.0336434	0.242621	FALSE	FALSE	4
MR-IVW LD	asparagine	GCST90200452	alpha-ketoglutaramate*	GCST90199885	0.0406163	0.0340372	0.232756	FALSE	FALSE	4
MR-PCA	asparagine	GCST90200452	alpha-ketoglutaramate*	GCST90199885	0.0802237	0.0325548	0.0137295	FALSE	FALSE	4
MR-link 2	valine	M01649	hydroxy-n6,n6,n6-trimethyllysine*	GCST90200240	-0.139903	0.139341	0.315365	FALSE	FALSE	1
MR-IVW	valine	M01649	hydroxy-n6,n6,n6-trimethyllysine*	GCST90200240	-0.0698843	0.150075	0.641458	FALSE	FALSE	1
MR-IVW LD	valine	M01649	hydroxy-n6,n6,n6-trimethyllysine*	GCST90200240	-0.0698843	0.150075	0.641458	FALSE	FALSE	1
MR-PCA	valine	M01649	hydroxy-n6,n6,n6-trimethyllysine*	GCST90200240	-0.0950272	0.125329	0.448318	FALSE	FALSE	1
MR-link 2	betaine	M03141	leucine	M00060	0.0170908	0.0652719	0.793445	FALSE	FALSE	4
MR-IVW	betaine	M03141	leucine	M00060	0.0506927	0.0631428	0.422075	FALSE	FALSE	4
MR-IVW LD	betaine	M03141	leucine	M00060	0.0547241	0.0643555	0.395136	FALSE	FALSE	4
MR-PCA	betaine	M03141	leucine	M00060	-0.0239654	0.0522804	0.646664	FALSE	FALSE	4
MR-link 2	tryptophan	GCST90200441	sphingosine 1-phosphate	GCST90199657	0.0890931	0.124686	0.474894	FALSE	FALSE	2
MR-IVW	tryptophan	GCST90200441	sphingosine 1-phosphate	GCST90199657	0.0511778	0.114768	0.655651	FALSE	FALSE	2
MR-IVW LD	tryptophan	GCST90200441	sphingosine 1-phosphate	GCST90199657	0.0511778	0.114768	0.655651	FALSE	FALSE	2
MR-PCA	tryptophan	GCST90200441	sphingosine 1-phosphate	GCST90199657	0.0182471	0.0664362	0.78358	FALSE	FALSE	2
MR-link 2	glycerophosphorylcholine (gpc)	GCST90199629	2-hydroxyphenylacetate	GCST90200369	-0.406833	0.180441	0.0241545	FALSE	FALSE	1
MR-IVW	glycerophosphorylcholine (gpc)	GCST90199629	2-hydroxyphenylacetate	GCST90200369	-0.105906	0.148949	0.477072	FALSE	FALSE	1
MR-IVW LD	glycerophosphorylcholine (gpc)	GCST90199629	2-hydroxyphenylacetate	GCST90200369	-0.105906	0.148949	0.477072	FALSE	FALSE	1
MR-PCA	glycerophosphorylcholine (gpc)	GCST90199629	2-hydroxyphenylacetate	GCST90200369	-0.208928	0.121993	0.0867829	FALSE	FALSE	1
MR-link 2	3-methyl-2-oxobutyrate	GCST90199677	caffeine	GCST90200436	0.0744697	0.128247	0.56146	FALSE	FALSE	1
MR-IVW	3-methyl-2-oxobutyrate	GCST90199677	caffeine	GCST90200436	0.182267	0.12444	0.143003	FALSE	FALSE	1
MR-IVW LD	3-methyl-2-oxobutyrate	GCST90199677	caffeine	GCST90200436	0.182267	0.12444	0.143003	FALSE	FALSE	1
MR-PCA	3-methyl-2-oxobutyrate	GCST90199677	caffeine	GCST90200436	-0.0197072	0.0897177	0.826137	FALSE	FALSE	1
MR-link 2	1-methylurate	M34395	sarcosine	GCST90200291	0.113046	0.089651	0.207325	FALSE	FALSE	1
MR-IVW	1-methylurate	M34395	sarcosine	GCST90200291	0.0628623	0.0905705	0.487638	FALSE	FALSE	1
MR-IVW LD	1-methylurate	M34395	sarcosine	GCST90200291	0.0628623	0.0905705	0.487638	FALSE	FALSE	1
MR-PCA	1-methylurate	M34395	sarcosine	GCST90200291	0.124311	0.0830723	0.134544	FALSE	FALSE	1
MR-link 2	arachidonate (20:4n6)	M01110	phenylalanine	met-d-Phe	-0.0194116	0.0227897	0.394341	FALSE	FALSE	1
MR-IVW	arachidonate (20:4n6)	M01110	phenylalanine	met-d-Phe	-0.0391071	0.0132955	0.00326747	FALSE	FALSE	1
MR-IVW LD	arachidonate (20:4n6)	M01110	phenylalanine	met-d-Phe	-0.0391071	0.0132955	0.00326747	FALSE	FALSE	1
MR-PCA	arachidonate (20:4n6)	M01110	phenylalanine	met-d-Phe	-0.0448971	0.0125733	0.000355853	FALSE	FALSE	1
MR-link 2	n-acetylglucosaminylasparagine	GCST90200316	hypotaurine	GCST90200379	-0.00255822	0.0328516	0.93793	FALSE	FALSE	4
MR-IVW	n-acetylglucosaminylasparagine	GCST90200316	hypotaurine	GCST90200379	0.0243297	0.0339668	0.473819	FALSE	FALSE	4
MR-IVW LD	n-acetylglucosaminylasparagine	GCST90200316	hypotaurine	GCST90200379	0.019961	0.033443	0.550596	FALSE	FALSE	4
MR-PCA	n-acetylglucosaminylasparagine	GCST90200316	hypotaurine	GCST90200379	0.0027359	0.0296417	0.92646	FALSE	FALSE	4
MR-link 2	leucine	M00060	n1-methyl-2-pyridone-5-carboxamide	GCST90199778	0.00510871	0.0913955	0.955424	FALSE	FALSE	2
MR-IVW	leucine	M00060	n1-methyl-2-pyridone-5-carboxamide	GCST90199778	0.218367	0.0992495	0.027794	FALSE	FALSE	2
MR-IVW LD	leucine	M00060	n1-methyl-2-pyridone-5-carboxamide	GCST90199778	0.218367	0.0992495	0.027794	FALSE	FALSE	2
MR-PCA	leucine	M00060	n1-methyl-2-pyridone-5-carboxamide	GCST90199778	0.11496	0.0914274	0.208614	FALSE	FALSE	2
MR-link 2	1-methylnicotinamide	GCST90200406	caffeine	M00569	-0.0956111	0.146233	0.513224	FALSE	FALSE	1
MR-IVW	1-methylnicotinamide	GCST90200406	caffeine	M00569	-0.225754	0.178867	0.2069	FALSE	FALSE	1
MR-IVW LD	1-methylnicotinamide	GCST90200406	caffeine	M00569	-0.225754	0.178867	0.2069	FALSE	FALSE	1
MR-PCA	1-methylnicotinamide	GCST90200406	caffeine	M00569	-0.180961	0.119886	0.131186	FALSE	FALSE	1
MR-link 2	thyroxine	GCST90200293	urate	M01604	-0.067639	0.292921	0.817383	FALSE	FALSE	1
MR-IVW	thyroxine	GCST90200293	urate	M01604	-0.109189	0.174702	0.531971	FALSE	FALSE	1
MR-IVW LD	thyroxine	GCST90200293	urate	M01604	-0.109189	0.174702	0.531971	FALSE	FALSE	1
MR-PCA	thyroxine	GCST90200293	urate	M01604	-0.114602	0.158338	0.469199	FALSE	FALSE	1
MR-link 2	glycerol 3-phosphate	GCST90199638	histidine	GCST90200377	0.122247	0.0443414	0.00583423	FALSE	FALSE	2
MR-IVW	glycerol 3-phosphate	GCST90199638	histidine	GCST90200377	-0.00642214	0.0507675	0.899335	FALSE	FALSE	2
MR-IVW LD	glycerol 3-phosphate	GCST90199638	histidine	GCST90200377	-0.00616991	0.0549606	0.910617	FALSE	FALSE	2
MR-PCA	glycerol 3-phosphate	GCST90199638	histidine	GCST90200377	0.0526222	0.0395385	0.183219	FALSE	FALSE	2
MR-link 2	isoleucine	met-d-Ile	3-aminoisobutyrate	GCST90200310	0.00618635	0.124371	0.960329	FALSE	FALSE	9
MR-IVW	isoleucine	met-d-Ile	3-aminoisobutyrate	GCST90200310	0.120251	0.126913	0.34338	FALSE	FALSE	9
MR-IVW LD	isoleucine	met-d-Ile	3-aminoisobutyrate	GCST90200310	0.119244	0.12886	0.354771	FALSE	FALSE	9
MR-PCA	isoleucine	met-d-Ile	3-aminoisobutyrate	GCST90200310	0.00577139	0.100082	0.954014	FALSE	FALSE	9
MR-link 2	2-oxoarginine*	GCST90199903	tyrosine	bioa_021	-0.00668649	0.0291458	0.818546	FALSE	FALSE	2
MR-IVW	2-oxoarginine*	GCST90199903	tyrosine	bioa_021	-0.0604276	0.0353722	0.0875741	FALSE	FALSE	2
MR-IVW LD	2-oxoarginine*	GCST90199903	tyrosine	bioa_021	-0.0604276	0.0353722	0.0875741	FALSE	FALSE	2
MR-PCA	2-oxoarginine*	GCST90199903	tyrosine	bioa_021	-0.0252279	0.0248609	0.310218	FALSE	FALSE	2
MR-link 2	alpha-ketoglutaramate*	GCST90199885	2-hydroxyglutarate	GCST90199865	0.118082	0.0790707	0.13534	FALSE	FALSE	1
MR-IVW	alpha-ketoglutaramate*	GCST90199885	2-hydroxyglutarate	GCST90199865	0.0871159	0.129222	0.500211	FALSE	FALSE	1
MR-IVW LD	alpha-ketoglutaramate*	GCST90199885	2-hydroxyglutarate	GCST90199865	0.0871159	0.129222	0.500211	FALSE	FALSE	1
MR-PCA	alpha-ketoglutaramate*	GCST90199885	2-hydroxyglutarate	GCST90199865	0.0936342	0.0694192	0.177394	FALSE	FALSE	1
MR-link 2	3-ureidopropionate	GCST90200283	sulfate*	GCST90199896	0.103537	0.136475	0.448064	FALSE	FALSE	1
MR-IVW	3-ureidopropionate	GCST90200283	sulfate*	GCST90199896	0.0294818	0.120537	0.806776	FALSE	FALSE	1
MR-IVW LD	3-ureidopropionate	GCST90200283	sulfate*	GCST90199896	0.0294818	0.120537	0.806776	FALSE	FALSE	1
MR-PCA	3-ureidopropionate	GCST90200283	sulfate*	GCST90199896	0.0217469	0.0823853	0.791806	FALSE	FALSE	1
MR-link 2	lactate	met-d-Lactate	methionine sulfoxide	GCST90199625	0.240144	0.162566	0.13962	FALSE	FALSE	9
MR-IVW	lactate	met-d-Lactate	methionine sulfoxide	GCST90199625	0.328983	0.153506	0.0321027	FALSE	FALSE	9
MR-IVW LD	lactate	met-d-Lactate	methionine sulfoxide	GCST90199625	0.325257	0.155271	0.0361915	FALSE	FALSE	9
MR-PCA	lactate	met-d-Lactate	methionine sulfoxide	GCST90199625	0.181557	0.117403	0.121999	FALSE	FALSE	9
MR-link 2	docosapentaenoate (n6 dpa; 22:5n6)	GCST90199796	3-methyl-2-oxobutyrate	GCST90199677	0.354	0.147374	0.0163037	FALSE	FALSE	1
MR-IVW	docosapentaenoate (n6 dpa; 22:5n6)	GCST90199796	3-methyl-2-oxobutyrate	GCST90199677	0.0474773	0.136951	0.728838	FALSE	FALSE	1
MR-IVW LD	docosapentaenoate (n6 dpa; 22:5n6)	GCST90199796	3-methyl-2-oxobutyrate	GCST90199677	0.0474773	0.136951	0.728838	FALSE	FALSE	1
MR-PCA	docosapentaenoate (n6 dpa; 22:5n6)	GCST90199796	3-methyl-2-oxobutyrate	GCST90199677	0.0652797	0.093265	0.483966	FALSE	FALSE	1
MR-link 2	uridine	M00606	gluconate	GCST90200373	0.0811922	0.0994942	0.414472	FALSE	FALSE	3
MR-IVW	uridine	M00606	gluconate	GCST90200373	0.0770473	0.0971431	0.427701	FALSE	FALSE	3
MR-IVW LD	uridine	M00606	gluconate	GCST90200373	0.0770473	0.0971431	0.427701	FALSE	FALSE	3
MR-PCA	uridine	M00606	gluconate	GCST90200373	0.0376269	0.0751636	0.616652	FALSE	FALSE	3
MR-link 2	hypoxanthine	M03127	3-methyl-2-oxobutyrate	M21047	-0.186386	0.170545	0.274446	FALSE	FALSE	1
MR-IVW	hypoxanthine	M03127	3-methyl-2-oxobutyrate	M21047	-0.0110964	0.122061	0.927565	FALSE	FALSE	1
MR-IVW LD	hypoxanthine	M03127	3-methyl-2-oxobutyrate	M21047	-0.0110964	0.122061	0.927565	FALSE	FALSE	1
MR-PCA	hypoxanthine	M03127	3-methyl-2-oxobutyrate	M21047	0.00511982	0.11417	0.964232	FALSE	FALSE	1
MR-link 2	3-aminoisobutyrate	GCST90200310	myo-inositol	GCST90200401	0.0517075	0.0210432	0.0140022	FALSE	FALSE	4
MR-IVW	3-aminoisobutyrate	GCST90200310	myo-inositol	GCST90200401	0.0070552	0.0278099	0.799732	FALSE	FALSE	4
MR-IVW LD	3-aminoisobutyrate	GCST90200310	myo-inositol	GCST90200401	0.0110979	0.0235802	0.637895	FALSE	FALSE	4
MR-PCA	3-aminoisobutyrate	GCST90200310	myo-inositol	GCST90200401	0.0210408	0.0236216	0.373066	FALSE	FALSE	4
MR-link 2	serine	GCST90200415	n-acetyl-aspartyl-glutamate (naag)	GCST90200684	-0.0227266	0.0578549	0.694452	FALSE	FALSE	3
MR-IVW	serine	GCST90200415	n-acetyl-aspartyl-glutamate (naag)	GCST90200684	-0.0375007	0.0503546	0.456434	FALSE	FALSE	3
MR-IVW LD	serine	GCST90200415	n-acetyl-aspartyl-glutamate (naag)	GCST90200684	-0.0357696	0.0499852	0.474236	FALSE	FALSE	3
MR-PCA	serine	GCST90200415	n-acetyl-aspartyl-glutamate (naag)	GCST90200684	-0.0219606	0.0466116	0.637541	FALSE	FALSE	3
MR-link 2	glycerophosphorylcholine (gpc)	GCST90199629	orotidine	GCST90200681	-0.0523437	0.169617	0.757627	FALSE	FALSE	1
MR-IVW	glycerophosphorylcholine (gpc)	GCST90199629	orotidine	GCST90200681	-0.0448937	0.144684	0.756341	FALSE	FALSE	1
MR-IVW LD	glycerophosphorylcholine (gpc)	GCST90199629	orotidine	GCST90200681	-0.0448937	0.144684	0.756341	FALSE	FALSE	1
MR-PCA	glycerophosphorylcholine (gpc)	GCST90199629	orotidine	GCST90200681	-0.00476085	0.118571	0.967972	FALSE	FALSE	1
MR-link 2	tryptophan	bioa_020	asparagine	GCST90200452	-0.269867	0.118821	0.023134	FALSE	FALSE	2
MR-IVW	tryptophan	bioa_020	asparagine	GCST90200452	-0.267783	0.118507	0.0238435	FALSE	FALSE	2
MR-IVW LD	tryptophan	bioa_020	asparagine	GCST90200452	-0.267783	0.118507	0.0238435	FALSE	FALSE	2
MR-PCA	tryptophan	bioa_020	asparagine	GCST90200452	-0.278644	0.109545	0.0109706	FALSE	FALSE	2
MR-link 2	kynurenine	GCST90199636	taurine	bioa_034	-0.0318603	0.0365292	0.383106	FALSE	FALSE	4
MR-IVW	kynurenine	GCST90199636	taurine	bioa_034	-0.016016	0.0357029	0.653727	FALSE	FALSE	4
MR-IVW LD	kynurenine	GCST90199636	taurine	bioa_034	-0.0185234	0.0314671	0.556091	FALSE	FALSE	4
MR-PCA	kynurenine	GCST90199636	taurine	bioa_034	0.000599886	0.0273286	0.982487	FALSE	FALSE	4
MR-link 2	alanine	met-d-Ala	acetone	met-d-Acetone	-0.12943	0.0235958	4.1282e-08	TRUE	FALSE	31
MR-IVW	alanine	met-d-Ala	acetone	met-d-Acetone	-0.0552168	0.0217782	0.0112312	FALSE	FALSE	31
MR-IVW LD	alanine	met-d-Ala	acetone	met-d-Acetone	-0.0516812	0.0209321	0.0135494	FALSE	FALSE	31
MR-PCA	alanine	met-d-Ala	acetone	met-d-Acetone	-0.0885533	0.0171806	2.54651e-07	TRUE	FALSE	31
MR-link 2	5,6-dihydrothymine	GCST90200339	myo-inositol	M19934	0.318438	0.181084	0.0786611	FALSE	FALSE	1
MR-IVW	5,6-dihydrothymine	GCST90200339	myo-inositol	M19934	0.32947	0.179711	0.066753	FALSE	FALSE	1
MR-IVW LD	5,6-dihydrothymine	GCST90200339	myo-inositol	M19934	0.32947	0.179711	0.066753	FALSE	FALSE	1
MR-PCA	5,6-dihydrothymine	GCST90200339	myo-inositol	M19934	0.263548	0.146703	0.0724197	FALSE	FALSE	1
MR-link 2	guanidinoacetate	GCST90200384	thyroxine	GCST90200293	-0.0410529	0.0806937	0.610928	FALSE	FALSE	5
MR-IVW	guanidinoacetate	GCST90200384	thyroxine	GCST90200293	0.0606168	0.0625553	0.33254	FALSE	FALSE	5
MR-IVW LD	guanidinoacetate	GCST90200384	thyroxine	GCST90200293	0.0606168	0.0625553	0.33254	FALSE	FALSE	5
MR-PCA	guanidinoacetate	GCST90200384	thyroxine	GCST90200293	-0.0274658	0.042827	0.521315	FALSE	FALSE	5
MR-link 2	2-aminobutyrate	GCST90200305	bilirubin (z,z)	GCST90200704	0.0758045	0.0878018	0.38794	FALSE	FALSE	2
MR-IVW	2-aminobutyrate	GCST90200305	bilirubin (z,z)	GCST90200704	0.0273794	0.0758448	0.718105	FALSE	FALSE	2
MR-IVW LD	2-aminobutyrate	GCST90200305	bilirubin (z,z)	GCST90200704	0.0273794	0.0758448	0.718105	FALSE	FALSE	2
MR-PCA	2-aminobutyrate	GCST90200305	bilirubin (z,z)	GCST90200704	0.015862	0.0669828	0.812806	FALSE	FALSE	2
MR-link 2	bilirubin (z,z)	GCST90200704	leucine	bioa_011	0.00737229	0.00691781	0.286561	FALSE	FALSE	2
MR-IVW	bilirubin (z,z)	GCST90200704	leucine	bioa_011	0.00706966	0.00771293	0.359353	FALSE	FALSE	2
MR-IVW LD	bilirubin (z,z)	GCST90200704	leucine	bioa_011	0.0065252	0.00780433	0.403099	FALSE	FALSE	2
MR-PCA	bilirubin (z,z)	GCST90200704	leucine	bioa_011	0.00166623	0.00681832	0.80694	FALSE	FALSE	2
MR-link 2	tyrosine	GCST90200427	n-acetylornithine	bioa_023	-0.0566521	0.0685024	0.408232	FALSE	FALSE	1
MR-IVW	tyrosine	GCST90200427	n-acetylornithine	bioa_023	0.0450893	0.0599592	0.452051	FALSE	FALSE	1
MR-IVW LD	tyrosine	GCST90200427	n-acetylornithine	bioa_023	0.0450893	0.0599592	0.452051	FALSE	FALSE	1
MR-PCA	tyrosine	GCST90200427	n-acetylornithine	bioa_023	0.00868373	0.0570019	0.878918	FALSE	FALSE	1
MR-link 2	glycine	GCST90200707	4-methyl-2-oxopentanoate	GCST90199655	0.0038544	0.0281586	0.891124	FALSE	FALSE	4
MR-IVW	glycine	GCST90200707	4-methyl-2-oxopentanoate	GCST90199655	0.0301183	0.0347088	0.385534	FALSE	FALSE	4
MR-IVW LD	glycine	GCST90200707	4-methyl-2-oxopentanoate	GCST90199655	0.0353978	0.026898	0.188175	FALSE	FALSE	4
MR-PCA	glycine	GCST90200707	4-methyl-2-oxopentanoate	GCST90199655	0.0121547	0.026458	0.645948	FALSE	FALSE	4
MR-link 2	bilirubin (z,z)	GCST90200704	biliverdin	M02137	0.697402	0.0676205	6.12483e-25	TRUE	FALSE	2
MR-IVW	bilirubin (z,z)	GCST90200704	biliverdin	M02137	0.670889	0.0649056	4.82414e-25	TRUE	FALSE	2
MR-IVW LD	bilirubin (z,z)	GCST90200704	biliverdin	M02137	0.664515	0.0278321	5.46125e-126	TRUE	FALSE	2
MR-PCA	bilirubin (z,z)	GCST90200704	biliverdin	M02137	0.708652	0.0244554	1.27125e-184	TRUE	FALSE	2
MR-link 2	urate	GCST90200307	sphingosine 1-phosphate	GCST90199657	0.0152037	0.0530328	0.774354	FALSE	FALSE	4
MR-IVW	urate	GCST90200307	sphingosine 1-phosphate	GCST90199657	-0.0576392	0.0488667	0.238192	FALSE	FALSE	5
MR-IVW LD	urate	GCST90200307	sphingosine 1-phosphate	GCST90199657	-0.0576392	0.0488667	0.238192	FALSE	FALSE	5
MR-PCA	urate	GCST90200307	sphingosine 1-phosphate	GCST90199657	0.0305884	0.0424077	0.470728	FALSE	FALSE	5
MR-link 2	2-aminobutyrate	GCST90200305	asparagine	bioa_003	-0.0700296	0.0512534	0.171832	FALSE	FALSE	2
MR-IVW	2-aminobutyrate	GCST90200305	asparagine	bioa_003	-0.110926	0.0395866	0.00507693	FALSE	FALSE	2
MR-IVW LD	2-aminobutyrate	GCST90200305	asparagine	bioa_003	-0.110926	0.0395866	0.00507693	FALSE	FALSE	2
MR-PCA	2-aminobutyrate	GCST90200305	asparagine	bioa_003	-0.0636437	0.0359661	0.0768029	FALSE	FALSE	2
MR-link 2	asparagine	GCST90200452	glycine	M32338	-0.00667814	0.0845616	0.937054	FALSE	FALSE	2
MR-IVW	asparagine	GCST90200452	glycine	M32338	0.0447993	0.0989021	0.650573	FALSE	FALSE	2
MR-IVW LD	asparagine	GCST90200452	glycine	M32338	0.0447993	0.0989021	0.650573	FALSE	FALSE	2
MR-PCA	asparagine	GCST90200452	glycine	M32338	0.0178688	0.0754559	0.812803	FALSE	FALSE	2
MR-link 2	valine	met-d-Val	7-methylxanthine	M34390	-0.106341	0.103805	0.305633	FALSE	FALSE	13
MR-IVW	valine	met-d-Val	7-methylxanthine	M34390	-0.251593	0.111693	0.0242885	FALSE	FALSE	13
MR-IVW LD	valine	met-d-Val	7-methylxanthine	M34390	-0.25753	0.111366	0.0207513	FALSE	FALSE	13
MR-PCA	valine	met-d-Val	7-methylxanthine	M34390	-0.230354	0.10821	0.0332736	FALSE	FALSE	13
MR-link 2	citrate	M01564	anthranilate	GCST90200324	-0.123545	0.0996917	0.215244	FALSE	FALSE	2
MR-IVW	citrate	M01564	anthranilate	GCST90200324	-0.24043	0.131279	0.0670335	FALSE	FALSE	2
MR-IVW LD	citrate	M01564	anthranilate	GCST90200324	-0.235168	0.103219	0.0227064	FALSE	FALSE	2
MR-PCA	citrate	M01564	anthranilate	GCST90200324	-0.0914316	0.0819131	0.264336	FALSE	FALSE	2
MR-link 2	pantothenate	GCST90200279	tryptophan	GCST90200441	-0.298738	0.192775	0.12122	FALSE	FALSE	1
MR-IVW	pantothenate	GCST90200279	tryptophan	GCST90200441	-0.260259	0.170665	0.127268	FALSE	FALSE	1
MR-IVW LD	pantothenate	GCST90200279	tryptophan	GCST90200441	-0.260259	0.170665	0.127268	FALSE	FALSE	1
MR-PCA	pantothenate	GCST90200279	tryptophan	GCST90200441	-0.18493	0.106243	0.0817496	FALSE	FALSE	1
MR-link 2	trans-urocanate	GCST90200416	dihydroorotate	GCST90200444	0.0211283	0.0491187	0.667088	FALSE	FALSE	3
MR-IVW	trans-urocanate	GCST90200416	dihydroorotate	GCST90200444	0.01705	0.0490651	0.728218	FALSE	FALSE	3
MR-IVW LD	trans-urocanate	GCST90200416	dihydroorotate	GCST90200444	0.01705	0.0490651	0.728218	FALSE	FALSE	3
MR-PCA	trans-urocanate	GCST90200416	dihydroorotate	GCST90200444	-0.00800751	0.0385618	0.835499	FALSE	FALSE	3
MR-link 2	3-methyl-2-oxovalerate	M15676	isoleucine	M01125	0.790902	0.121993	8.98165e-11	TRUE	FALSE	2
MR-IVW	3-methyl-2-oxovalerate	M15676	isoleucine	M01125	0.649106	0.0988879	5.2363e-11	TRUE	FALSE	2
MR-IVW LD	3-methyl-2-oxovalerate	M15676	isoleucine	M01125	0.649106	0.0988879	5.2363e-11	TRUE	FALSE	2
MR-PCA	3-methyl-2-oxovalerate	M15676	isoleucine	M01125	0.631666	0.10231	6.65704e-10	TRUE	FALSE	2
MR-link 2	glycohyocholate	GCST90199935	asparagine	GCST90200452	0.197168	0.0851816	0.0206309	FALSE	FALSE	4
MR-IVW	glycohyocholate	GCST90199935	asparagine	GCST90200452	0.0265187	0.0765844	0.729141	FALSE	FALSE	4
MR-IVW LD	glycohyocholate	GCST90199935	asparagine	GCST90200452	0.0265187	0.0765844	0.729141	FALSE	FALSE	4
MR-PCA	glycohyocholate	GCST90199935	asparagine	GCST90200452	0.061801	0.0482694	0.200427	FALSE	FALSE	4
MR-link 2	biliverdin	M02137	glycine	bioa_008	0.0100243	0.0100985	0.32088	FALSE	FALSE	1
MR-IVW	biliverdin	M02137	glycine	bioa_008	0.00744844	0.0111504	0.504134	FALSE	FALSE	1
MR-IVW LD	biliverdin	M02137	glycine	bioa_008	0.00744844	0.0111504	0.504134	FALSE	FALSE	1
MR-PCA	biliverdin	M02137	glycine	bioa_008	0.00443107	0.0100024	0.657764	FALSE	FALSE	1
MR-link 2	tyrosine	bioa_021	dihydroorotate	GCST90200444	-0.185295	0.0878404	0.0349055	FALSE	FALSE	14
MR-IVW	tyrosine	bioa_021	dihydroorotate	GCST90200444	-0.238453	0.102102	0.0195209	FALSE	FALSE	14
MR-IVW LD	tyrosine	bioa_021	dihydroorotate	GCST90200444	-0.241338	0.0932683	0.00966555	FALSE	FALSE	14
MR-PCA	tyrosine	bioa_021	dihydroorotate	GCST90200444	-0.246561	0.0853349	0.00386053	FALSE	FALSE	14
MR-link 2	n-formylanthranilic acid	GCST90199960	choline	GCST90200327	0.053221	0.0287371	0.0640259	FALSE	FALSE	2
MR-IVW	n-formylanthranilic acid	GCST90199960	choline	GCST90200327	0.0097359	0.0298789	0.744541	FALSE	FALSE	2
MR-IVW LD	n-formylanthranilic acid	GCST90199960	choline	GCST90200327	0.0097359	0.0298789	0.744541	FALSE	FALSE	2
MR-PCA	n-formylanthranilic acid	GCST90199960	choline	GCST90200327	0.012089	0.0298277	0.685261	FALSE	FALSE	2
MR-link 2	4-hydroxyphenylpyruvate	GCST90200300	spermidine	GCST90200423	0.138049	0.198582	0.486946	FALSE	FALSE	2
MR-IVW	4-hydroxyphenylpyruvate	GCST90200300	spermidine	GCST90200423	-0.00498461	0.119982	0.966862	FALSE	FALSE	2
MR-IVW LD	4-hydroxyphenylpyruvate	GCST90200300	spermidine	GCST90200423	-0.00498461	0.119982	0.966862	FALSE	FALSE	2
MR-PCA	4-hydroxyphenylpyruvate	GCST90200300	spermidine	GCST90200423	-0.00884342	0.0762281	0.907643	FALSE	FALSE	2
MR-link 2	3-methyl-2-oxobutyrate	M21047	citrate	met-d-Citrate	0.00054396	0.0436024	0.990046	FALSE	FALSE	1
MR-IVW	3-methyl-2-oxobutyrate	M21047	citrate	met-d-Citrate	0.0434759	0.0431678	0.313868	FALSE	FALSE	1
MR-IVW LD	3-methyl-2-oxobutyrate	M21047	citrate	met-d-Citrate	0.0434759	0.0431678	0.313868	FALSE	FALSE	1
MR-PCA	3-methyl-2-oxobutyrate	M21047	citrate	met-d-Citrate	-0.0171405	0.0360734	0.634675	FALSE	FALSE	1
MR-link 2	serine	bioa_018	methionine sulfoxide	GCST90199625	-0.0513672	0.0534707	0.336723	FALSE	FALSE	8
MR-IVW	serine	bioa_018	methionine sulfoxide	GCST90199625	-0.0988671	0.0560175	0.0775751	FALSE	FALSE	8
MR-IVW LD	serine	bioa_018	methionine sulfoxide	GCST90199625	-0.0968265	0.0572268	0.0906503	FALSE	FALSE	8
MR-PCA	serine	bioa_018	methionine sulfoxide	GCST90199625	-0.0814502	0.0532793	0.126329	FALSE	FALSE	8
MR-link 2	orotate	GCST90200392	paraxanthine	GCST90199654	0.0075998	0.0282422	0.787858	FALSE	FALSE	2
MR-IVW	orotate	GCST90200392	paraxanthine	GCST90199654	0.00414085	0.0264431	0.875564	FALSE	FALSE	2
MR-IVW LD	orotate	GCST90200392	paraxanthine	GCST90199654	0.0018601	0.0268952	0.944861	FALSE	FALSE	2
MR-PCA	orotate	GCST90200392	paraxanthine	GCST90199654	-0.00776592	0.0268649	0.772525	FALSE	FALSE	2
MR-link 2	arachidonate (20:4n6)	M01110	dehydroepiandrosterone sulfate (dhea-s)	M32425	0.0306638	0.0609413	0.614846	FALSE	FALSE	1
MR-IVW	arachidonate (20:4n6)	M01110	dehydroepiandrosterone sulfate (dhea-s)	M32425	0.0136792	0.0526124	0.794864	FALSE	FALSE	1
MR-IVW LD	arachidonate (20:4n6)	M01110	dehydroepiandrosterone sulfate (dhea-s)	M32425	0.0136792	0.0526124	0.794864	FALSE	FALSE	1
MR-PCA	arachidonate (20:4n6)	M01110	dehydroepiandrosterone sulfate (dhea-s)	M32425	-0.00719232	0.0497541	0.88506	FALSE	FALSE	1
MR-link 2	glycerophosphoethanolamine	GCST90199808	cysteine	GCST90200439	-0.0605681	0.126464	0.631984	FALSE	FALSE	2
MR-IVW	glycerophosphoethanolamine	GCST90199808	cysteine	GCST90200439	0.00771516	0.100025	0.938518	FALSE	FALSE	2
MR-IVW LD	glycerophosphoethanolamine	GCST90199808	cysteine	GCST90200439	0.00771516	0.100025	0.938518	FALSE	FALSE	2
MR-PCA	glycerophosphoethanolamine	GCST90199808	cysteine	GCST90200439	0.00391775	0.0863543	0.963814	FALSE	FALSE	2
MR-link 2	alpha-ketoglutarate	GCST90200455	bilirubin (z,z)	GCST90200704	-0.0202045	0.0903129	0.822978	FALSE	FALSE	1
MR-IVW	alpha-ketoglutarate	GCST90200455	bilirubin (z,z)	GCST90200704	-0.0890418	0.0781491	0.254543	FALSE	FALSE	1
MR-IVW LD	alpha-ketoglutarate	GCST90200455	bilirubin (z,z)	GCST90200704	-0.0878595	0.0821323	0.28474	FALSE	FALSE	1
MR-PCA	alpha-ketoglutarate	GCST90200455	bilirubin (z,z)	GCST90200704	-0.0765489	0.0730444	0.294649	FALSE	FALSE	1
MR-link 2	uridine	GCST90200407	cortisone	M01769	-0.0308589	0.103827	0.766303	FALSE	FALSE	3
MR-IVW	uridine	GCST90200407	cortisone	M01769	-0.0291499	0.0874524	0.73889	FALSE	FALSE	3
MR-IVW LD	uridine	GCST90200407	cortisone	M01769	-0.0291499	0.0874524	0.73889	FALSE	FALSE	3
MR-PCA	uridine	GCST90200407	cortisone	M01769	-0.018888	0.0751594	0.801578	FALSE	FALSE	3
MR-link 2	bilirubin (z,z)	GCST90200704	isoursodeoxycholate	GCST90199892	-0.0181474	0.0209945	0.387374	FALSE	FALSE	2
MR-IVW	bilirubin (z,z)	GCST90200704	isoursodeoxycholate	GCST90199892	-0.00983038	0.0234413	0.674953	FALSE	FALSE	2
MR-IVW LD	bilirubin (z,z)	GCST90200704	isoursodeoxycholate	GCST90199892	-0.0126561	0.0237062	0.593429	FALSE	FALSE	2
MR-PCA	bilirubin (z,z)	GCST90200704	isoursodeoxycholate	GCST90199892	-0.00390283	0.0219465	0.858853	FALSE	FALSE	2
MR-link 2	urate	GCST90200307	ornithine	bioa_014	-0.00633784	0.0420436	0.880177	FALSE	FALSE	2
MR-IVW	urate	GCST90200307	ornithine	bioa_014	0.0128724	0.0286706	0.65345	FALSE	FALSE	2
MR-IVW LD	urate	GCST90200307	ornithine	bioa_014	0.0128724	0.0286706	0.65345	FALSE	FALSE	2
MR-PCA	urate	GCST90200307	ornithine	bioa_014	-0.0036161	0.0269163	0.893129	FALSE	FALSE	2
MR-link 2	mannose	GCST90200435	creatine	M27718	-0.0536498	0.0892316	0.547679	FALSE	FALSE	1
MR-IVW	mannose	GCST90200435	creatine	M27718	-0.0562923	0.0972322	0.562625	FALSE	FALSE	1
MR-IVW LD	mannose	GCST90200435	creatine	M27718	-0.0562923	0.0972322	0.562625	FALSE	FALSE	1
MR-PCA	mannose	GCST90200435	creatine	M27718	-0.0882574	0.0790151	0.264008	FALSE	FALSE	1
MR-link 2	gluconate	GCST90200373	n-acetylornithine	M15630	-0.0441278	0.106277	0.677986	FALSE	FALSE	1
MR-IVW	gluconate	GCST90200373	n-acetylornithine	M15630	0.0773378	0.154676	0.617075	FALSE	FALSE	1
MR-IVW LD	gluconate	GCST90200373	n-acetylornithine	M15630	0.0773378	0.154676	0.617075	FALSE	FALSE	1
MR-PCA	gluconate	GCST90200373	n-acetylornithine	M15630	-0.0420645	0.0865403	0.626919	FALSE	FALSE	1
MR-link 2	4-hydroxyphenylpyruvate	GCST90200300	choline	GCST90200327	-0.193715	0.20637	0.347897	FALSE	FALSE	2
MR-IVW	4-hydroxyphenylpyruvate	GCST90200300	choline	GCST90200327	-0.163051	0.113146	0.149566	FALSE	FALSE	2
MR-IVW LD	4-hydroxyphenylpyruvate	GCST90200300	choline	GCST90200327	-0.163051	0.113146	0.149566	FALSE	FALSE	2
MR-PCA	4-hydroxyphenylpyruvate	GCST90200300	choline	GCST90200327	-0.0503755	0.0718883	0.483461	FALSE	FALSE	2
MR-link 2	adenosine	M00555	1,7-dimethylurate	GCST90199756	-0.16066	0.15935	0.313349	FALSE	FALSE	2
MR-IVW	adenosine	M00555	1,7-dimethylurate	GCST90199756	-0.160548	0.120243	0.18181	FALSE	FALSE	2
MR-IVW LD	adenosine	M00555	1,7-dimethylurate	GCST90199756	-0.160548	0.120243	0.18181	FALSE	FALSE	2
MR-PCA	adenosine	M00555	1,7-dimethylurate	GCST90199756	0.055945	0.114874	0.62625	FALSE	FALSE	2
MR-link 2	glutamine	met-d-Gln	glycochenodeoxycholate	GCST90200342	-0.0774023	0.0524405	0.139943	FALSE	FALSE	41
MR-IVW	glutamine	met-d-Gln	glycochenodeoxycholate	GCST90200342	-0.06506	0.0488955	0.183324	FALSE	FALSE	41
MR-IVW LD	glutamine	met-d-Gln	glycochenodeoxycholate	GCST90200342	-0.063568	0.0505492	0.208556	FALSE	FALSE	41
MR-PCA	glutamine	met-d-Gln	glycochenodeoxycholate	GCST90200342	-0.0741638	0.0438246	0.0905914	FALSE	FALSE	41
MR-link 2	2-aminobutyrate	GCST90200305	caffeine	GCST90200436	-0.0167886	0.0973968	0.863145	FALSE	FALSE	2
MR-IVW	2-aminobutyrate	GCST90200305	caffeine	GCST90200436	-0.00831659	0.0770483	0.914043	FALSE	FALSE	2
MR-IVW LD	2-aminobutyrate	GCST90200305	caffeine	GCST90200436	-0.00831659	0.0770483	0.914043	FALSE	FALSE	2
MR-PCA	2-aminobutyrate	GCST90200305	caffeine	GCST90200436	-0.086135	0.0680452	0.205567	FALSE	FALSE	2
MR-link 2	glycerol 3-phosphate	GCST90199638	arachidonate (20:4n6)	M01110	-0.0501544	0.0515165	0.330276	FALSE	FALSE	1
MR-IVW	glycerol 3-phosphate	GCST90199638	arachidonate (20:4n6)	M01110	-0.0434782	0.112186	0.698346	FALSE	FALSE	1
MR-IVW LD	glycerol 3-phosphate	GCST90199638	arachidonate (20:4n6)	M01110	-0.0525381	0.0699793	0.452793	FALSE	FALSE	1
MR-PCA	glycerol 3-phosphate	GCST90199638	arachidonate (20:4n6)	M01110	-0.066399	0.054086	0.219577	FALSE	FALSE	1
MR-link 2	oleamide	M32458	betaine	M03141	0.0145735	0.0907276	0.872385	FALSE	FALSE	2
MR-IVW	oleamide	M32458	betaine	M03141	0.0469927	0.0916382	0.608086	FALSE	FALSE	2
MR-IVW LD	oleamide	M32458	betaine	M03141	0.0469927	0.0916382	0.608086	FALSE	FALSE	2
MR-PCA	oleamide	M32458	betaine	M03141	0.0216732	0.0763104	0.7764	FALSE	FALSE	2
MR-link 2	phenylpyruvate	GCST90200365	4-methyl-2-oxopentanoate	GCST90199655	0.335716	0.104965	0.00138203	FALSE	FALSE	2
MR-IVW	phenylpyruvate	GCST90200365	4-methyl-2-oxopentanoate	GCST90199655	0.0656302	0.101052	0.516035	FALSE	FALSE	2
MR-IVW LD	phenylpyruvate	GCST90200365	4-methyl-2-oxopentanoate	GCST90199655	0.0656302	0.101052	0.516035	FALSE	FALSE	2
MR-PCA	phenylpyruvate	GCST90200365	4-methyl-2-oxopentanoate	GCST90199655	0.192303	0.0718845	0.00746926	FALSE	FALSE	2
MR-link 2	asparagine	bioa_003	inosine	M01123	0.0921342	0.0986597	0.350377	FALSE	FALSE	6
MR-IVW	asparagine	bioa_003	inosine	M01123	0.217676	0.137795	0.114173	FALSE	FALSE	6
MR-IVW LD	asparagine	bioa_003	inosine	M01123	0.235962	0.104459	0.0238896	FALSE	FALSE	6
MR-PCA	asparagine	bioa_003	inosine	M01123	0.168585	0.102134	0.0988156	FALSE	FALSE	6
MR-link 2	alpha-ketoglutaramate*	GCST90199885	alpha-ketoglutarate	GCST90200455	0.0324897	0.0889289	0.714854	FALSE	FALSE	1
MR-IVW	alpha-ketoglutaramate*	GCST90199885	alpha-ketoglutarate	GCST90200455	0.0499358	0.12569	0.691152	FALSE	FALSE	1
MR-IVW LD	alpha-ketoglutaramate*	GCST90199885	alpha-ketoglutarate	GCST90200455	0.0499358	0.12569	0.691152	FALSE	FALSE	1
MR-PCA	alpha-ketoglutaramate*	GCST90199885	alpha-ketoglutarate	GCST90200455	-0.0243523	0.0675228	0.718359	FALSE	FALSE	1
MR-link 2	4-methyl-2-oxopentanoate	GCST90199655	4-hydroxy-2-oxoglutaric acid	GCST90199897	0.167051	0.167847	0.319609	FALSE	FALSE	1
MR-IVW	4-methyl-2-oxopentanoate	GCST90199655	4-hydroxy-2-oxoglutaric acid	GCST90199897	0.117304	0.166691	0.481604	FALSE	FALSE	1
MR-IVW LD	4-methyl-2-oxopentanoate	GCST90199655	4-hydroxy-2-oxoglutaric acid	GCST90199897	0.117304	0.166691	0.481604	FALSE	FALSE	1
MR-PCA	4-methyl-2-oxopentanoate	GCST90199655	4-hydroxy-2-oxoglutaric acid	GCST90199897	0.00947837	0.100872	0.925137	FALSE	FALSE	1
MR-link 2	cortisol	GCST90200378	arginine	bioa_002	0.114069	0.10423	0.27378	FALSE	FALSE	1
MR-IVW	cortisol	GCST90200378	arginine	bioa_002	0.147169	0.079551	0.0643135	FALSE	FALSE	1
MR-IVW LD	cortisol	GCST90200378	arginine	bioa_002	0.147169	0.079551	0.0643135	FALSE	FALSE	1
MR-PCA	cortisol	GCST90200378	arginine	bioa_002	0.14538	0.0753652	0.0537298	FALSE	FALSE	1
MR-link 2	glutamine	M00053	thyroxine	GCST90200293	0.123527	0.106427	0.245774	FALSE	FALSE	1
MR-IVW	glutamine	M00053	thyroxine	GCST90200293	0.114577	0.11053	0.299915	FALSE	FALSE	1
MR-IVW LD	glutamine	M00053	thyroxine	GCST90200293	0.114577	0.11053	0.299915	FALSE	FALSE	1
MR-PCA	glutamine	M00053	thyroxine	GCST90200293	0.0785358	0.106929	0.462662	FALSE	FALSE	1
MR-link 2	cholesterol	M00063	aspartate	bioa_004	0.0114835	0.0996755	0.908279	FALSE	FALSE	1
MR-IVW	cholesterol	M00063	aspartate	bioa_004	-0.056395	0.0817319	0.490194	FALSE	FALSE	1
MR-IVW LD	cholesterol	M00063	aspartate	bioa_004	-0.056395	0.0817319	0.490194	FALSE	FALSE	1
MR-PCA	cholesterol	M00063	aspartate	bioa_004	0.00689433	0.0746584	0.926424	FALSE	FALSE	1
MR-link 2	tyrosine	M01299	4-methyl-2-oxopentanoate	GCST90199655	-0.137362	0.0915749	0.133616	FALSE	FALSE	3
MR-IVW	tyrosine	M01299	4-methyl-2-oxopentanoate	GCST90199655	-0.0586256	0.0913819	0.521168	FALSE	FALSE	3
MR-IVW LD	tyrosine	M01299	4-methyl-2-oxopentanoate	GCST90199655	-0.0586256	0.0913819	0.521168	FALSE	FALSE	3
MR-PCA	tyrosine	M01299	4-methyl-2-oxopentanoate	GCST90199655	-0.0712272	0.0732252	0.330695	FALSE	FALSE	3
MR-link 2	phenylalanine	bioa_016	phosphate	GCST90200393	-0.0173086	0.112001	0.877184	FALSE	FALSE	9
MR-IVW	phenylalanine	bioa_016	phosphate	GCST90200393	-0.101132	0.123715	0.413668	FALSE	FALSE	9
MR-IVW LD	phenylalanine	bioa_016	phosphate	GCST90200393	-0.113453	0.121467	0.350291	FALSE	FALSE	9
MR-PCA	phenylalanine	bioa_016	phosphate	GCST90200393	-0.0399972	0.10418	0.701036	FALSE	FALSE	9
MR-link 2	glutamate	bioa_007	dehydroepiandrosterone sulfate (dhea-s)	GCST90199673	0.151978	0.545014	0.780359	FALSE	FALSE	1
MR-IVW	glutamate	bioa_007	dehydroepiandrosterone sulfate (dhea-s)	GCST90199673	0.0397693	0.337216	0.90612	FALSE	FALSE	1
MR-IVW LD	glutamate	bioa_007	dehydroepiandrosterone sulfate (dhea-s)	GCST90199673	0.0397693	0.337216	0.90612	FALSE	FALSE	1
MR-PCA	glutamate	bioa_007	dehydroepiandrosterone sulfate (dhea-s)	GCST90199673	0.201597	0.264612	0.446145	FALSE	FALSE	1
MR-link 2	cholesterol	M00063	3-aminoisobutyrate	GCST90200310	-0.0960952	0.375405	0.797968	FALSE	FALSE	1
MR-IVW	cholesterol	M00063	3-aminoisobutyrate	GCST90200310	0.0639639	0.171984	0.709955	FALSE	FALSE	1
MR-IVW LD	cholesterol	M00063	3-aminoisobutyrate	GCST90200310	0.0639639	0.171984	0.709955	FALSE	FALSE	1
MR-PCA	cholesterol	M00063	3-aminoisobutyrate	GCST90200310	-0.0747286	0.151882	0.622707	FALSE	FALSE	1
MR-link 2	2-hydroxyphenylacetate	GCST90200369	pantothenate	M01508	0.108806	0.103523	0.293247	FALSE	FALSE	2
MR-IVW	2-hydroxyphenylacetate	GCST90200369	pantothenate	M01508	0.116572	0.0901162	0.195814	FALSE	FALSE	2
MR-IVW LD	2-hydroxyphenylacetate	GCST90200369	pantothenate	M01508	0.116572	0.0901162	0.195814	FALSE	FALSE	2
MR-PCA	2-hydroxyphenylacetate	GCST90200369	pantothenate	M01508	0.126777	0.0876414	0.148026	FALSE	FALSE	2
MR-link 2	ornithine	GCST90200404	cytosine	GCST90200433	0.220799	0.158181	0.162756	FALSE	FALSE	2
MR-IVW	ornithine	GCST90200404	cytosine	GCST90200433	0.0195313	0.113711	0.863624	FALSE	FALSE	2
MR-IVW LD	ornithine	GCST90200404	cytosine	GCST90200433	0.0195313	0.113711	0.863624	FALSE	FALSE	2
MR-PCA	ornithine	GCST90200404	cytosine	GCST90200433	0.00784383	0.0780862	0.919986	FALSE	FALSE	2
MR-link 2	phenylalanine	M00064	2-aminobutyrate	M32348	-0.045107	0.187802	0.810187	FALSE	FALSE	1
MR-IVW	phenylalanine	M00064	2-aminobutyrate	M32348	-0.179672	0.147005	0.221624	FALSE	FALSE	1
MR-IVW LD	phenylalanine	M00064	2-aminobutyrate	M32348	-0.179672	0.147005	0.221624	FALSE	FALSE	1
MR-PCA	phenylalanine	M00064	2-aminobutyrate	M32348	0.00913233	0.150339	0.951562	FALSE	FALSE	1
MR-link 2	adenosine	M00555	alanine	bioa_001	-0.022815	0.04896	0.641221	FALSE	FALSE	2
MR-IVW	adenosine	M00555	alanine	bioa_001	-0.0648729	0.0367194	0.0772751	FALSE	FALSE	2
MR-IVW LD	adenosine	M00555	alanine	bioa_001	-0.0648729	0.0367194	0.0772751	FALSE	FALSE	2
MR-PCA	adenosine	M00555	alanine	bioa_001	-0.0216254	0.0368832	0.55766	FALSE	FALSE	2
MR-link 2	trans-urocanate	GCST90200416	taurochenodeoxycholate	GCST90200337	0.00474772	0.0510682	0.925929	FALSE	FALSE	3
MR-IVW	trans-urocanate	GCST90200416	taurochenodeoxycholate	GCST90200337	0.0379567	0.0495146	0.443334	FALSE	FALSE	3
MR-IVW LD	trans-urocanate	GCST90200416	taurochenodeoxycholate	GCST90200337	0.0379567	0.0495146	0.443334	FALSE	FALSE	3
MR-PCA	trans-urocanate	GCST90200416	taurochenodeoxycholate	GCST90200337	0.0108469	0.0389156	0.780453	FALSE	FALSE	3
MR-link 2	valine	M01649	n-acetylornithine	bioa_023	0.0390808	0.0765268	0.609574	FALSE	FALSE	1
MR-IVW	valine	M01649	n-acetylornithine	bioa_023	0.0389301	0.0727665	0.59265	FALSE	FALSE	1
MR-IVW LD	valine	M01649	n-acetylornithine	bioa_023	0.0389301	0.0727665	0.59265	FALSE	FALSE	1
MR-PCA	valine	M01649	n-acetylornithine	bioa_023	0.0671449	0.0750403	0.370902	FALSE	FALSE	1
MR-link 2	caffeine	M00569	hydroxy-n6,n6,n6-trimethyllysine*	GCST90200240	0.120999	0.126694	0.339554	FALSE	FALSE	2
MR-IVW	caffeine	M00569	hydroxy-n6,n6,n6-trimethyllysine*	GCST90200240	0.190127	0.105242	0.0708306	FALSE	FALSE	2
MR-IVW LD	caffeine	M00569	hydroxy-n6,n6,n6-trimethyllysine*	GCST90200240	0.190127	0.105242	0.0708306	FALSE	FALSE	2
MR-PCA	caffeine	M00569	hydroxy-n6,n6,n6-trimethyllysine*	GCST90200240	0.137358	0.0941347	0.14452	FALSE	FALSE	2
MR-link 2	1-methylurate	M34395	glycochenodeoxycholate	M32346	-0.126116	0.0941019	0.180177	FALSE	FALSE	1
MR-IVW	1-methylurate	M34395	glycochenodeoxycholate	M32346	-0.123328	0.0854639	0.14901	FALSE	FALSE	1
MR-IVW LD	1-methylurate	M34395	glycochenodeoxycholate	M32346	-0.123328	0.0854639	0.14901	FALSE	FALSE	1
MR-PCA	1-methylurate	M34395	glycochenodeoxycholate	M32346	-0.102263	0.082963	0.217711	FALSE	FALSE	1
MR-link 2	4-acetamidobutanoate	GCST90200311	creatinine	GCST90200366	0.084763	0.0681464	0.21356	FALSE	FALSE	2
MR-IVW	4-acetamidobutanoate	GCST90200311	creatinine	GCST90200366	-0.0858366	0.0568909	0.131352	FALSE	FALSE	2
MR-IVW LD	4-acetamidobutanoate	GCST90200311	creatinine	GCST90200366	-0.0858366	0.0568909	0.131352	FALSE	FALSE	2
MR-PCA	4-acetamidobutanoate	GCST90200311	creatinine	GCST90200366	-0.00155513	0.0515928	0.975954	FALSE	FALSE	2
MR-link 2	isoursodeoxycholate	GCST90199892	n-stearoyl-sphingosine (d18:1/18:0)*	GCST90200341	0.345862	0.18002	0.0547015	FALSE	FALSE	1
MR-IVW	isoursodeoxycholate	GCST90199892	n-stearoyl-sphingosine (d18:1/18:0)*	GCST90200341	0.353628	0.174387	0.0425769	FALSE	FALSE	1
MR-IVW LD	isoursodeoxycholate	GCST90199892	n-stearoyl-sphingosine (d18:1/18:0)*	GCST90200341	0.353628	0.174387	0.0425769	FALSE	FALSE	1
MR-PCA	isoursodeoxycholate	GCST90199892	n-stearoyl-sphingosine (d18:1/18:0)*	GCST90200341	0.266048	0.122108	0.0293465	FALSE	FALSE	1
MR-link 2	bilirubin (z,z)	GCST90200704	3-hydroxybutyrate (bhba)	M00542	-0.0198958	0.0348514	0.568084	FALSE	FALSE	2
MR-IVW	bilirubin (z,z)	GCST90200704	3-hydroxybutyrate (bhba)	M00542	-0.0609597	0.0263677	0.0207829	FALSE	FALSE	2
MR-IVW LD	bilirubin (z,z)	GCST90200704	3-hydroxybutyrate (bhba)	M00542	-0.0630183	0.0266848	0.0181972	FALSE	FALSE	2
MR-PCA	bilirubin (z,z)	GCST90200704	3-hydroxybutyrate (bhba)	M00542	-0.0383212	0.0232454	0.0992397	FALSE	FALSE	2
MR-link 2	glycine	bioa_008	bilirubin (z,z)	M27716	0.0320342	0.0390381	0.411881	FALSE	FALSE	21
MR-IVW	glycine	bioa_008	bilirubin (z,z)	M27716	-0.0332465	0.0648521	0.608196	FALSE	FALSE	21
MR-IVW LD	glycine	bioa_008	bilirubin (z,z)	M27716	-0.0394104	0.049257	0.423655	FALSE	FALSE	21
MR-PCA	glycine	bioa_008	bilirubin (z,z)	M27716	-0.0123975	0.0475203	0.794178	FALSE	FALSE	21
MR-link 2	2-hydroxyphenylacetate	GCST90200369	kynurenine	bioa_027	0.0639028	0.0579045	0.269772	FALSE	FALSE	2
MR-IVW	2-hydroxyphenylacetate	GCST90200369	kynurenine	bioa_027	0.0754915	0.0433811	0.0818248	FALSE	FALSE	2
MR-IVW LD	2-hydroxyphenylacetate	GCST90200369	kynurenine	bioa_027	0.0754915	0.0433811	0.0818248	FALSE	FALSE	2
MR-PCA	2-hydroxyphenylacetate	GCST90200369	kynurenine	bioa_027	0.0627032	0.0421898	0.137221	FALSE	FALSE	2
MR-link 2	flavin adenine dinucleotide (fad)	GCST90200376	3-methyl-2-oxobutyrate	M21047	-0.0494992	0.0452762	0.274275	FALSE	FALSE	1
MR-IVW	flavin adenine dinucleotide (fad)	GCST90200376	3-methyl-2-oxobutyrate	M21047	-0.0752172	0.0474195	0.112692	FALSE	FALSE	1
MR-IVW LD	flavin adenine dinucleotide (fad)	GCST90200376	3-methyl-2-oxobutyrate	M21047	-0.0752172	0.0474195	0.112692	FALSE	FALSE	1
MR-PCA	flavin adenine dinucleotide (fad)	GCST90200376	3-methyl-2-oxobutyrate	M21047	-0.0776816	0.04694	0.0979425	FALSE	FALSE	1
MR-link 2	tyrosine	bioa_021	taurochenodeoxycholate	GCST90200337	0.0475999	0.0850367	0.575645	FALSE	FALSE	14
MR-IVW	tyrosine	bioa_021	taurochenodeoxycholate	GCST90200337	0.160267	0.0974816	0.100161	FALSE	FALSE	14
MR-IVW LD	tyrosine	bioa_021	taurochenodeoxycholate	GCST90200337	0.157086	0.0941192	0.0951142	FALSE	FALSE	14
MR-PCA	tyrosine	bioa_021	taurochenodeoxycholate	GCST90200337	0.0788759	0.086115	0.3597	FALSE	FALSE	14
MR-link 2	glutamine	GCST90200419	3-(4-hydroxyphenyl)lactate	M32197	-0.0808102	0.072851	0.267321	FALSE	FALSE	1
MR-IVW	glutamine	GCST90200419	3-(4-hydroxyphenyl)lactate	M32197	-0.105125	0.0719279	0.143868	FALSE	FALSE	1
MR-IVW LD	glutamine	GCST90200419	3-(4-hydroxyphenyl)lactate	M32197	-0.105125	0.0719279	0.143868	FALSE	FALSE	1
MR-PCA	glutamine	GCST90200419	3-(4-hydroxyphenyl)lactate	M32197	-0.0937658	0.0715836	0.190237	FALSE	FALSE	1
MR-link 2	glycerophosphorylcholine (gpc)	GCST90199629	tryptophan	M00054	-0.387664	0.165765	0.0193542	FALSE	FALSE	1
MR-IVW	glycerophosphorylcholine (gpc)	GCST90199629	tryptophan	M00054	-0.324595	0.157062	0.0387656	FALSE	FALSE	1
MR-IVW LD	glycerophosphorylcholine (gpc)	GCST90199629	tryptophan	M00054	-0.324595	0.157062	0.0387656	FALSE	FALSE	1
MR-PCA	glycerophosphorylcholine (gpc)	GCST90199629	tryptophan	M00054	-0.339429	0.148953	0.0226815	FALSE	FALSE	1
MR-link 2	4-methyl-2-oxopentanoate	M22116	3-methyl-2-oxovalerate	GCST90199631	0.287992	0.154786	0.0628033	FALSE	FALSE	2
MR-IVW	4-methyl-2-oxopentanoate	M22116	3-methyl-2-oxovalerate	GCST90199631	0.385274	0.11642	0.000935133	FALSE	FALSE	2
MR-IVW LD	4-methyl-2-oxopentanoate	M22116	3-methyl-2-oxovalerate	GCST90199631	0.385274	0.11642	0.000935133	FALSE	FALSE	2
MR-PCA	4-methyl-2-oxopentanoate	M22116	3-methyl-2-oxovalerate	GCST90199631	0.313534	0.102613	0.00224686	FALSE	FALSE	2
MR-link 2	isoleucine	bioa_010	n1-methyl-2-pyridone-5-carboxamide	GCST90199778	0.152446	0.142351	0.284207	FALSE	FALSE	4
MR-IVW	isoleucine	bioa_010	n1-methyl-2-pyridone-5-carboxamide	GCST90199778	0.408234	0.176495	0.0207222	FALSE	FALSE	4
MR-IVW LD	isoleucine	bioa_010	n1-methyl-2-pyridone-5-carboxamide	GCST90199778	0.408234	0.176495	0.0207222	FALSE	FALSE	4
MR-PCA	isoleucine	bioa_010	n1-methyl-2-pyridone-5-carboxamide	GCST90199778	0.324113	0.160047	0.042856	FALSE	FALSE	4
MR-link 2	retinol (vitamin a)	GCST90200405	serotonin (5ht)	M02342	0.123587	0.219269	0.573005	FALSE	FALSE	1
MR-IVW	retinol (vitamin a)	GCST90200405	serotonin (5ht)	M02342	0.0969103	0.193821	0.617075	FALSE	FALSE	1
MR-IVW LD	retinol (vitamin a)	GCST90200405	serotonin (5ht)	M02342	0.0969103	0.193821	0.617075	FALSE	FALSE	1
MR-PCA	retinol (vitamin a)	GCST90200405	serotonin (5ht)	M02342	0.0450869	0.176904	0.798827	FALSE	FALSE	1
MR-link 2	cortisol	GCST90200378	myo-inositol	GCST90200401	0.102576	0.263522	0.697091	FALSE	FALSE	1
MR-IVW	cortisol	GCST90200378	myo-inositol	GCST90200401	0.0217315	0.153985	0.887769	FALSE	FALSE	1
MR-IVW LD	cortisol	GCST90200378	myo-inositol	GCST90200401	0.0217315	0.153985	0.887769	FALSE	FALSE	1
MR-PCA	cortisol	GCST90200378	myo-inositol	GCST90200401	0.0862616	0.0965075	0.371411	FALSE	FALSE	1
MR-link 2	phenylalanine	bioa_016	taurine	GCST90200420	0.0802936	0.116463	0.49055	FALSE	FALSE	9
MR-IVW	phenylalanine	bioa_016	taurine	GCST90200420	-0.00959349	0.121968	0.937306	FALSE	FALSE	9
MR-IVW LD	phenylalanine	bioa_016	taurine	GCST90200420	-0.00927871	0.121668	0.93921	FALSE	FALSE	9
MR-PCA	phenylalanine	bioa_016	taurine	GCST90200420	-0.0062462	0.104358	0.952272	FALSE	FALSE	9
MR-link 2	sphinganine	GCST90200374	thyroxine	GCST90200293	0.253681	0.208742	0.224257	FALSE	FALSE	1
MR-IVW	sphinganine	GCST90200374	thyroxine	GCST90200293	0.191329	0.164142	0.243762	FALSE	FALSE	1
MR-IVW LD	sphinganine	GCST90200374	thyroxine	GCST90200293	0.191329	0.164142	0.243762	FALSE	FALSE	1
MR-PCA	sphinganine	GCST90200374	thyroxine	GCST90200293	0.138192	0.0817461	0.0909322	FALSE	FALSE	1
MR-link 2	isoleucine	met-d-Ile	valine	GCST90200442	0.810544	0.123712	5.68308e-11	TRUE	FALSE	9
MR-IVW	isoleucine	met-d-Ile	valine	GCST90200442	0.832399	0.127001	5.59181e-11	TRUE	FALSE	9
MR-IVW LD	isoleucine	met-d-Ile	valine	GCST90200442	0.831271	0.12895	1.14505e-10	TRUE	FALSE	9
MR-PCA	isoleucine	met-d-Ile	valine	GCST90200442	0.661791	0.100163	3.91822e-11	TRUE	FALSE	9
MR-link 2	4-methyl-2-oxopentanoate	GCST90199655	tryptophan	GCST90200441	0.366395	0.198932	0.0655027	FALSE	FALSE	1
MR-IVW	4-methyl-2-oxopentanoate	GCST90199655	tryptophan	GCST90200441	-0.0703296	0.163464	0.667018	FALSE	FALSE	1
MR-IVW LD	4-methyl-2-oxopentanoate	GCST90199655	tryptophan	GCST90200441	-0.0703296	0.163464	0.667018	FALSE	FALSE	1
MR-PCA	4-methyl-2-oxopentanoate	GCST90199655	tryptophan	GCST90200441	0.0429128	0.0989142	0.664405	FALSE	FALSE	1
MR-link 2	3-(4-hydroxyphenyl)lactate	M32197	glycochenodeoxycholate	M32346	0.00157681	0.203635	0.993822	FALSE	FALSE	1
MR-IVW	3-(4-hydroxyphenyl)lactate	M32197	glycochenodeoxycholate	M32346	0.0382952	0.151053	0.799866	FALSE	FALSE	1
MR-IVW LD	3-(4-hydroxyphenyl)lactate	M32197	glycochenodeoxycholate	M32346	0.0382952	0.151053	0.799866	FALSE	FALSE	1
MR-PCA	3-(4-hydroxyphenyl)lactate	M32197	glycochenodeoxycholate	M32346	0.0433738	0.141573	0.759323	FALSE	FALSE	1
MR-link 2	mannose	M00584	bilirubin (z,z)	M27716	-0.00580838	0.0584429	0.920832	FALSE	FALSE	1
MR-IVW	mannose	M00584	bilirubin (z,z)	M27716	-0.0355441	0.0599172	0.553034	FALSE	FALSE	1
MR-IVW LD	mannose	M00584	bilirubin (z,z)	M27716	-0.0355441	0.0599172	0.553034	FALSE	FALSE	1
MR-PCA	mannose	M00584	bilirubin (z,z)	M27716	-0.0427516	0.0606814	0.481106	FALSE	FALSE	1
MR-link 2	tryptophan	bioa_020	orotate	GCST90200392	0.155859	0.131853	0.237181	FALSE	FALSE	2
MR-IVW	tryptophan	bioa_020	orotate	GCST90200392	0.0883387	0.119399	0.459384	FALSE	FALSE	2
MR-IVW LD	tryptophan	bioa_020	orotate	GCST90200392	0.0883387	0.119399	0.459384	FALSE	FALSE	2
MR-PCA	tryptophan	bioa_020	orotate	GCST90200392	0.0922169	0.110361	0.403383	FALSE	FALSE	2
MR-link 2	n6,n6,n6-trimethyllysine	GCST90200344	serine	GCST90200415	0.0731644	0.085532	0.392327	FALSE	FALSE	2
MR-IVW	n6,n6,n6-trimethyllysine	GCST90200344	serine	GCST90200415	-0.0028734	0.0664007	0.965483	FALSE	FALSE	2
MR-IVW LD	n6,n6,n6-trimethyllysine	GCST90200344	serine	GCST90200415	-0.00446806	0.0656312	0.945723	FALSE	FALSE	2
MR-PCA	n6,n6,n6-trimethyllysine	GCST90200344	serine	GCST90200415	0.0330459	0.0591305	0.576254	FALSE	FALSE	2
MR-link 2	3-methyl-2-oxobutyrate	GCST90199677	xanthine	M03147	-0.0675258	0.147434	0.646948	FALSE	FALSE	1
MR-IVW	3-methyl-2-oxobutyrate	GCST90199677	xanthine	M03147	-0.0292543	0.141396	0.836091	FALSE	FALSE	1
MR-IVW LD	3-methyl-2-oxobutyrate	GCST90199677	xanthine	M03147	-0.0292543	0.141396	0.836091	FALSE	FALSE	1
MR-PCA	3-methyl-2-oxobutyrate	GCST90199677	xanthine	M03147	-0.0531176	0.127589	0.677176	FALSE	FALSE	1
MR-link 2	alanine	met-d-Ala	glycochenodeoxycholate	M32346	0.0252	0.10335	0.807361	FALSE	FALSE	22
MR-IVW	alanine	met-d-Ala	glycochenodeoxycholate	M32346	-0.0272435	0.093866	0.771634	FALSE	FALSE	22
MR-IVW LD	alanine	met-d-Ala	glycochenodeoxycholate	M32346	-0.026681	0.0945727	0.77785	FALSE	FALSE	22
MR-PCA	alanine	met-d-Ala	glycochenodeoxycholate	M32346	-0.0226559	0.0878648	0.796523	FALSE	FALSE	22
MR-link 2	hypoxanthine	M03127	histidine	M00059	-0.0734871	0.145038	0.612384	FALSE	FALSE	1
MR-IVW	hypoxanthine	M03127	histidine	M00059	-0.211343	0.120768	0.0801183	FALSE	FALSE	1
MR-IVW LD	hypoxanthine	M03127	histidine	M00059	-0.211343	0.120768	0.0801183	FALSE	FALSE	1
MR-PCA	hypoxanthine	M03127	histidine	M00059	-0.0897627	0.112973	0.426877	FALSE	FALSE	1
MR-link 2	glycine	M32338	glucuronate	GCST90199641	-0.030916	0.0341197	0.36488	FALSE	FALSE	1
MR-IVW	glycine	M32338	glucuronate	GCST90199641	-0.035535	0.0491167	0.469385	FALSE	FALSE	1
MR-IVW LD	glycine	M32338	glucuronate	GCST90199641	-0.035535	0.0491167	0.469385	FALSE	FALSE	1
MR-PCA	glycine	M32338	glucuronate	GCST90199641	-0.0306028	0.0412662	0.458333	FALSE	FALSE	1
MR-link 2	sphinganine	GCST90200374	acetoacetate	GCST90200318	0.151194	0.19415	0.436129	FALSE	FALSE	1
MR-IVW	sphinganine	GCST90200374	acetoacetate	GCST90200318	0.177404	0.179836	0.3239	FALSE	FALSE	1
MR-IVW LD	sphinganine	GCST90200374	acetoacetate	GCST90200318	0.177404	0.179836	0.3239	FALSE	FALSE	1
MR-PCA	sphinganine	GCST90200374	acetoacetate	GCST90200318	0.100591	0.0895627	0.26138	FALSE	FALSE	1
MR-link 2	biliverdin	M02137	phenylalanine	M00064	-0.0111573	0.0329976	0.735269	FALSE	FALSE	1
MR-IVW	biliverdin	M02137	phenylalanine	M00064	-0.0271952	0.0362603	0.453255	FALSE	FALSE	1
MR-IVW LD	biliverdin	M02137	phenylalanine	M00064	-0.0271952	0.0362603	0.453255	FALSE	FALSE	1
MR-PCA	biliverdin	M02137	phenylalanine	M00064	-0.00956956	0.0328993	0.771147	FALSE	FALSE	1
MR-link 2	dehydroepiandrosterone sulfate (dhea-s)	M32425	taurine	bioa_034	0.0325598	0.0505302	0.519339	FALSE	FALSE	2
MR-IVW	dehydroepiandrosterone sulfate (dhea-s)	M32425	taurine	bioa_034	0.0155311	0.0557473	0.780554	FALSE	FALSE	2
MR-IVW LD	dehydroepiandrosterone sulfate (dhea-s)	M32425	taurine	bioa_034	0.0155311	0.0557473	0.780554	FALSE	FALSE	2
MR-PCA	dehydroepiandrosterone sulfate (dhea-s)	M32425	taurine	bioa_034	0.0227135	0.0462281	0.623189	FALSE	FALSE	2
MR-link 2	n1-methyl-2-pyridone-5-carboxamide	GCST90199778	3-methyl-2-oxovalerate	GCST90199631	0.0793119	0.131398	0.546109	FALSE	FALSE	2
MR-IVW	n1-methyl-2-pyridone-5-carboxamide	GCST90199778	3-methyl-2-oxovalerate	GCST90199631	-0.0798309	0.124619	0.521781	FALSE	FALSE	2
MR-IVW LD	n1-methyl-2-pyridone-5-carboxamide	GCST90199778	3-methyl-2-oxovalerate	GCST90199631	-0.0798309	0.124619	0.521781	FALSE	FALSE	2
MR-PCA	n1-methyl-2-pyridone-5-carboxamide	GCST90199778	3-methyl-2-oxovalerate	GCST90199631	-0.0516483	0.0831497	0.534502	FALSE	FALSE	2
MR-link 2	glycerol 3-phosphate	GCST90199638	oleamide	M32458	0.154624	0.0531672	0.00363455	FALSE	FALSE	1
MR-IVW	glycerol 3-phosphate	GCST90199638	oleamide	M32458	0.144028	0.0734668	0.0499432	FALSE	FALSE	1
MR-IVW LD	glycerol 3-phosphate	GCST90199638	oleamide	M32458	0.140048	0.0724339	0.0531797	FALSE	FALSE	1
MR-PCA	glycerol 3-phosphate	GCST90199638	oleamide	M32458	0.157347	0.0559823	0.00494418	FALSE	FALSE	1
MR-link 2	eicosapentaenoate (epa; 20:5n3)	M18467	glycerol	M15122	-0.0666994	0.105822	0.528501	FALSE	FALSE	1
MR-IVW	eicosapentaenoate (epa; 20:5n3)	M18467	glycerol	M15122	-0.0322122	0.10469	0.758316	FALSE	FALSE	1
MR-IVW LD	eicosapentaenoate (epa; 20:5n3)	M18467	glycerol	M15122	-0.0322122	0.10469	0.758316	FALSE	FALSE	1
MR-PCA	eicosapentaenoate (epa; 20:5n3)	M18467	glycerol	M15122	-0.0744591	0.0980852	0.447776	FALSE	FALSE	1
MR-link 2	glycerophosphorylcholine (gpc)	GCST90199629	n1-methyl-2-pyridone-5-carboxamide	GCST90199778	-0.132275	0.207032	0.522883	FALSE	FALSE	1
MR-IVW	glycerophosphorylcholine (gpc)	GCST90199629	n1-methyl-2-pyridone-5-carboxamide	GCST90199778	-0.259904	0.143233	0.0695926	FALSE	FALSE	1
MR-IVW LD	glycerophosphorylcholine (gpc)	GCST90199629	n1-methyl-2-pyridone-5-carboxamide	GCST90199778	-0.259904	0.143233	0.0695926	FALSE	FALSE	1
MR-PCA	glycerophosphorylcholine (gpc)	GCST90199629	n1-methyl-2-pyridone-5-carboxamide	GCST90199778	-0.0753523	0.117328	0.520721	FALSE	FALSE	1
MR-link 2	threonine	GCST90200432	arginine	GCST90200372	0.662736	0.077695	1.464e-17	TRUE	FALSE	4
MR-IVW	threonine	GCST90200432	arginine	GCST90200372	0.420595	0.0779922	6.93738e-08	TRUE	FALSE	4
MR-IVW LD	threonine	GCST90200432	arginine	GCST90200372	0.420595	0.0779922	6.93738e-08	TRUE	FALSE	4
MR-PCA	threonine	GCST90200432	arginine	GCST90200372	0.408042	0.0534561	2.28961e-14	TRUE	FALSE	4
MR-link 2	acetoacetate	met-d-Acetoacetate	asparagine	M34283	-0.191609	0.225959	0.396448	FALSE	FALSE	6
MR-IVW	acetoacetate	met-d-Acetoacetate	asparagine	M34283	-0.20327	0.210404	0.333997	FALSE	FALSE	6
MR-IVW LD	acetoacetate	met-d-Acetoacetate	asparagine	M34283	-0.255351	0.202314	0.206894	FALSE	FALSE	6
MR-PCA	acetoacetate	met-d-Acetoacetate	asparagine	M34283	-0.307091	0.190589	0.107121	FALSE	FALSE	6
MR-link 2	7-methylxanthine	GCST90199754	arachidonate (20:4n6)	M01110	-0.0834743	0.341698	0.807004	FALSE	FALSE	1
MR-IVW	7-methylxanthine	GCST90199754	arachidonate (20:4n6)	M01110	0	0.169455	1	FALSE	FALSE	1
MR-IVW LD	7-methylxanthine	GCST90199754	arachidonate (20:4n6)	M01110	0	0.169455	1	FALSE	FALSE	1
MR-PCA	7-methylxanthine	GCST90199754	arachidonate (20:4n6)	M01110	0.00908732	0.166589	0.956498	FALSE	FALSE	1
MR-link 2	isoursodeoxycholate	GCST90199892	leucine	bioa_011	-0.104258	0.0572258	0.0684752	FALSE	FALSE	1
MR-IVW	isoursodeoxycholate	GCST90199892	leucine	bioa_011	-0.0829155	0.0530829	0.118288	FALSE	FALSE	1
MR-IVW LD	isoursodeoxycholate	GCST90199892	leucine	bioa_011	-0.0829155	0.0530829	0.118288	FALSE	FALSE	1
MR-PCA	isoursodeoxycholate	GCST90199892	leucine	bioa_011	-0.0762599	0.049275	0.121709	FALSE	FALSE	1
MR-link 2	cysteinylglycine	GCST90200364	taurocholate	M18497	-0.04622	0.0839809	0.58207	FALSE	FALSE	2
MR-IVW	cysteinylglycine	GCST90200364	taurocholate	M18497	0.0224085	0.096996	0.817295	FALSE	FALSE	2
MR-IVW LD	cysteinylglycine	GCST90200364	taurocholate	M18497	0.0224085	0.096996	0.817295	FALSE	FALSE	2
MR-PCA	cysteinylglycine	GCST90200364	taurocholate	M18497	-0.023197	0.0824837	0.778533	FALSE	FALSE	2
MR-link 2	glycohyocholate	GCST90199935	4-hydroxyphenylpyruvate	GCST90200300	0.161223	0.079528	0.042637	FALSE	FALSE	4
MR-IVW	glycohyocholate	GCST90199935	4-hydroxyphenylpyruvate	GCST90200300	0.107683	0.0786604	0.171011	FALSE	FALSE	4
MR-IVW LD	glycohyocholate	GCST90199935	4-hydroxyphenylpyruvate	GCST90200300	0.107683	0.0786604	0.171011	FALSE	FALSE	4
MR-PCA	glycohyocholate	GCST90199935	4-hydroxyphenylpyruvate	GCST90200300	0.0694089	0.0495843	0.161569	FALSE	FALSE	4
MR-link 2	5-oxoproline	GCST90200280	alpha-ketobutyrate	GCST90200438	-0.0421436	0.0325623	0.195581	FALSE	FALSE	2
MR-IVW	5-oxoproline	GCST90200280	alpha-ketobutyrate	GCST90200438	-0.0459234	0.0457436	0.315412	FALSE	FALSE	2
MR-IVW LD	5-oxoproline	GCST90200280	alpha-ketobutyrate	GCST90200438	-0.0298354	0.0318216	0.348459	FALSE	FALSE	2
MR-PCA	5-oxoproline	GCST90200280	alpha-ketobutyrate	GCST90200438	-0.0254466	0.0329505	0.439956	FALSE	FALSE	2
MR-link 2	3-(4-hydroxyphenyl)lactate	M32197	glycine	M32338	0.00706097	0.154246	0.963488	FALSE	FALSE	1
MR-IVW	3-(4-hydroxyphenyl)lactate	M32197	glycine	M32338	0.0840106	0.144018	0.559669	FALSE	FALSE	1
MR-IVW LD	3-(4-hydroxyphenyl)lactate	M32197	glycine	M32338	0.0840106	0.144018	0.559669	FALSE	FALSE	1
MR-PCA	3-(4-hydroxyphenyl)lactate	M32197	glycine	M32338	0.0265441	0.134982	0.844102	FALSE	FALSE	1
MR-link 2	arginine	bioa_002	alanine	met-d-Ala	-0.0231157	0.0240596	0.336667	FALSE	FALSE	12
MR-IVW	arginine	bioa_002	alanine	met-d-Ala	0.00963363	0.0181465	0.595501	FALSE	FALSE	12
MR-IVW LD	arginine	bioa_002	alanine	met-d-Ala	0.0115897	0.0183294	0.527189	FALSE	FALSE	12
MR-PCA	arginine	bioa_002	alanine	met-d-Ala	0.0412653	0.0172699	0.0168744	FALSE	FALSE	12
MR-link 2	arachidonate (20:4n6)	M01110	glycohyocholate	GCST90199935	-0.11915	0.0494314	0.015935	FALSE	FALSE	1
MR-IVW	arachidonate (20:4n6)	M01110	glycohyocholate	GCST90199935	-0.107499	0.05352	0.0445829	FALSE	FALSE	1
MR-IVW LD	arachidonate (20:4n6)	M01110	glycohyocholate	GCST90199935	-0.107499	0.05352	0.0445829	FALSE	FALSE	1
MR-PCA	arachidonate (20:4n6)	M01110	glycohyocholate	GCST90199935	-0.111234	0.0510283	0.0292689	FALSE	FALSE	1
MR-link 2	5-acetylamino-6-formylamino-3-methyluracil	GCST90200680	paraxanthine	M18254	-0.0190826	0.0232281	0.411344	FALSE	FALSE	1
MR-IVW	5-acetylamino-6-formylamino-3-methyluracil	GCST90200680	paraxanthine	M18254	-0.0140141	0.0292195	0.631502	FALSE	FALSE	1
MR-IVW LD	5-acetylamino-6-formylamino-3-methyluracil	GCST90200680	paraxanthine	M18254	-0.0138982	0.0287025	0.628233	FALSE	FALSE	1
MR-PCA	5-acetylamino-6-formylamino-3-methyluracil	GCST90200680	paraxanthine	M18254	-0.0669031	0.0349093	0.0553035	FALSE	FALSE	1
MR-link 2	alanine	met-d-Ala	glycine	M32338	0.0688625	0.097147	0.478418	FALSE	FALSE	22
MR-IVW	alanine	met-d-Ala	glycine	M32338	0.0220913	0.0961355	0.818252	FALSE	FALSE	22
MR-IVW LD	alanine	met-d-Ala	glycine	M32338	0.028851	0.0901643	0.748982	FALSE	FALSE	22
MR-PCA	alanine	met-d-Ala	glycine	M32338	0.135035	0.0837927	0.107062	FALSE	FALSE	22
MR-link 2	cortisol	GCST90200378	isoleucine	met-d-Ile	-0.0409065	0.0645298	0.526135	FALSE	FALSE	1
MR-IVW	cortisol	GCST90200378	isoleucine	met-d-Ile	0.0397184	0.0410874	0.333703	FALSE	FALSE	1
MR-IVW LD	cortisol	GCST90200378	isoleucine	met-d-Ile	0.0397184	0.0410874	0.333703	FALSE	FALSE	1
MR-PCA	cortisol	GCST90200378	isoleucine	met-d-Ile	-0.016727	0.0260546	0.520875	FALSE	FALSE	1
MR-link 2	ornithine	bioa_014	creatinine	bioa_026	-0.0705485	0.033325	0.0342613	FALSE	FALSE	9
MR-IVW	ornithine	bioa_014	creatinine	bioa_026	-0.0429337	0.0303086	0.156614	FALSE	FALSE	9
MR-IVW LD	ornithine	bioa_014	creatinine	bioa_026	-0.0429337	0.0303086	0.156614	FALSE	FALSE	9
MR-PCA	ornithine	bioa_014	creatinine	bioa_026	-0.069304	0.026807	0.00972967	FALSE	FALSE	9
MR-link 2	glycohyocholate	GCST90199935	orotate	GCST90200392	0.193829	0.0863338	0.0247609	FALSE	FALSE	4
MR-IVW	glycohyocholate	GCST90199935	orotate	GCST90200392	0.00883366	0.0771293	0.908817	FALSE	FALSE	4
MR-IVW LD	glycohyocholate	GCST90199935	orotate	GCST90200392	0.00883366	0.0771293	0.908817	FALSE	FALSE	4
MR-PCA	glycohyocholate	GCST90199935	orotate	GCST90200392	0.110952	0.0486148	0.0224741	FALSE	FALSE	4
MR-link 2	kynurenine	M15140	ornithine	bioa_014	0.0514126	0.0293793	0.080125	FALSE	FALSE	4
MR-IVW	kynurenine	M15140	ornithine	bioa_014	0.0110519	0.0297337	0.71012	FALSE	FALSE	4
MR-IVW LD	kynurenine	M15140	ornithine	bioa_014	0.0110519	0.0297337	0.71012	FALSE	FALSE	4
MR-PCA	kynurenine	M15140	ornithine	bioa_014	0.0129984	0.0271945	0.632665	FALSE	FALSE	4
MR-link 2	tryptophan	GCST90200441	glycerol 3-phosphate	M15365	0.20139	0.154475	0.192336	FALSE	FALSE	1
MR-IVW	tryptophan	GCST90200441	glycerol 3-phosphate	M15365	0.0677255	0.176086	0.700522	FALSE	FALSE	1
MR-IVW LD	tryptophan	GCST90200441	glycerol 3-phosphate	M15365	0.0677255	0.176086	0.700522	FALSE	FALSE	1
MR-PCA	tryptophan	GCST90200441	glycerol 3-phosphate	M15365	0.11368	0.126705	0.36961	FALSE	FALSE	1
MR-link 2	histidine	bioa_009	creatinine	bioa_026	-0.0159553	0.0314587	0.612025	FALSE	FALSE	10
MR-IVW	histidine	bioa_009	creatinine	bioa_026	0.0455952	0.0323787	0.159076	FALSE	FALSE	10
MR-IVW LD	histidine	bioa_009	creatinine	bioa_026	0.0469603	0.0326685	0.150581	FALSE	FALSE	10
MR-PCA	histidine	bioa_009	creatinine	bioa_026	0.0289729	0.0272616	0.287885	FALSE	FALSE	10
MR-link 2	acetone	met-d-Acetone	glucose	M20489	-0.0872652	0.183101	0.633649	FALSE	FALSE	7
MR-IVW	acetone	met-d-Acetone	glucose	M20489	-0.00940432	0.219578	0.965838	FALSE	FALSE	7
MR-IVW LD	acetone	met-d-Acetone	glucose	M20489	-0.0998967	0.171	0.559092	FALSE	FALSE	7
MR-PCA	acetone	met-d-Acetone	glucose	M20489	-0.100947	0.166647	0.54468	FALSE	FALSE	7
MR-link 2	myo-inositol	GCST90200401	1-methylxanthine	M34389	-0.0133983	0.180007	0.940667	FALSE	FALSE	1
MR-IVW	myo-inositol	GCST90200401	1-methylxanthine	M34389	0.144242	0.210251	0.492684	FALSE	FALSE	1
MR-IVW LD	myo-inositol	GCST90200401	1-methylxanthine	M34389	0.144242	0.210251	0.492684	FALSE	FALSE	1
MR-PCA	myo-inositol	GCST90200401	1-methylxanthine	M34389	0.0487731	0.174458	0.779808	FALSE	FALSE	1
MR-link 2	thyroxine	GCST90200293	2-oxoarginine*	GCST90199903	-0.153135	0.205202	0.455506	FALSE	FALSE	2
MR-IVW	thyroxine	GCST90200293	2-oxoarginine*	GCST90199903	-0.091067	0.123189	0.459756	FALSE	FALSE	2
MR-IVW LD	thyroxine	GCST90200293	2-oxoarginine*	GCST90199903	-0.091067	0.123189	0.459756	FALSE	FALSE	2
MR-PCA	thyroxine	GCST90200293	2-oxoarginine*	GCST90199903	-0.156182	0.102899	0.129059	FALSE	FALSE	2
MR-link 2	biliverdin	M02137	methionine	bioa_013	0.00715235	0.0220023	0.745126	FALSE	FALSE	1
MR-IVW	biliverdin	M02137	methionine	bioa_013	-0.019261	0.0176706	0.275713	FALSE	FALSE	1
MR-IVW LD	biliverdin	M02137	methionine	bioa_013	-0.019261	0.0176706	0.275713	FALSE	FALSE	1
MR-PCA	biliverdin	M02137	methionine	bioa_013	-0.0075746	0.0160115	0.636162	FALSE	FALSE	1
MR-link 2	eicosapentaenoate (epa; 20:5n3)	M18467	5-acetylamino-6-formylamino-3-methyluracil	GCST90200680	-0.172882	0.122709	0.158871	FALSE	FALSE	1
MR-IVW	eicosapentaenoate (epa; 20:5n3)	M18467	5-acetylamino-6-formylamino-3-methyluracil	GCST90200680	-0.135996	0.102963	0.186559	FALSE	FALSE	1
MR-IVW LD	eicosapentaenoate (epa; 20:5n3)	M18467	5-acetylamino-6-formylamino-3-methyluracil	GCST90200680	-0.135996	0.102963	0.186559	FALSE	FALSE	1
MR-PCA	eicosapentaenoate (epa; 20:5n3)	M18467	5-acetylamino-6-formylamino-3-methyluracil	GCST90200680	-0.13697	0.0965435	0.155976	FALSE	FALSE	1
MR-link 2	creatinine	met-d-Creatinine	bilirubin (z,z)	M27716	-0.031993	0.0780887	0.682025	FALSE	FALSE	52
MR-IVW	creatinine	met-d-Creatinine	bilirubin (z,z)	M27716	0.00384808	0.0767822	0.960029	FALSE	FALSE	52
MR-IVW LD	creatinine	met-d-Creatinine	bilirubin (z,z)	M27716	-0.0013844	0.0759617	0.985459	FALSE	FALSE	52
MR-PCA	creatinine	met-d-Creatinine	bilirubin (z,z)	M27716	-0.00839023	0.0668337	0.900097	FALSE	FALSE	52
MR-link 2	mannose	M00584	leucine	bioa_011	-0.128704	0.0251011	2.93755e-07	TRUE	FALSE	1
MR-IVW	mannose	M00584	leucine	bioa_011	-0.154776	0.0165094	6.91758e-21	TRUE	FALSE	1
MR-IVW LD	mannose	M00584	leucine	bioa_011	-0.154776	0.0165094	6.91758e-21	TRUE	FALSE	1
MR-PCA	mannose	M00584	leucine	bioa_011	-0.140103	0.0165694	2.77742e-17	TRUE	FALSE	1
MR-link 2	2-aminobutyrate	M32348	bilirubin (z,z)	M27716	0.00460288	0.132593	0.972308	FALSE	FALSE	2
MR-IVW	2-aminobutyrate	M32348	bilirubin (z,z)	M27716	-0.0862105	0.102841	0.401867	FALSE	FALSE	2
MR-IVW LD	2-aminobutyrate	M32348	bilirubin (z,z)	M27716	-0.0862105	0.102841	0.401867	FALSE	FALSE	2
MR-PCA	2-aminobutyrate	M32348	bilirubin (z,z)	M27716	-0.108058	0.0883241	0.22117	FALSE	FALSE	2
MR-link 2	biliverdin	M02137	3-methyl-2-oxovalerate	GCST90199631	0.0238941	0.032124	0.456993	FALSE	FALSE	1
MR-IVW	biliverdin	M02137	3-methyl-2-oxovalerate	GCST90199631	0.0411651	0.0342185	0.228974	FALSE	FALSE	1
MR-IVW LD	biliverdin	M02137	3-methyl-2-oxovalerate	GCST90199631	0.0411651	0.0342185	0.228974	FALSE	FALSE	1
MR-PCA	biliverdin	M02137	3-methyl-2-oxovalerate	GCST90199631	0.0109388	0.0310002	0.724191	FALSE	FALSE	1
MR-link 2	3-ureidopropionate	GCST90200283	glutamine	bioa_006	-0.0109341	0.0414541	0.791962	FALSE	FALSE	1
MR-IVW	3-ureidopropionate	GCST90200283	glutamine	bioa_006	-0.0191862	0.0373273	0.607252	FALSE	FALSE	1
MR-IVW LD	3-ureidopropionate	GCST90200283	glutamine	bioa_006	-0.0191862	0.0373273	0.607252	FALSE	FALSE	1
MR-PCA	3-ureidopropionate	GCST90200283	glutamine	bioa_006	-0.0266479	0.0352473	0.449633	FALSE	FALSE	1
MR-link 2	creatinine	met-d-Creatinine	docosahexaenoate (dha; 22:6n3)	GCST90199651	0.136461	0.0679233	0.044532	FALSE	FALSE	59
MR-IVW	creatinine	met-d-Creatinine	docosahexaenoate (dha; 22:6n3)	GCST90199651	0.0973607	0.0620063	0.116374	FALSE	FALSE	59
MR-IVW LD	creatinine	met-d-Creatinine	docosahexaenoate (dha; 22:6n3)	GCST90199651	0.0974671	0.0620057	0.115972	FALSE	FALSE	59
MR-PCA	creatinine	met-d-Creatinine	docosahexaenoate (dha; 22:6n3)	GCST90199651	0.0690903	0.0466802	0.138852	FALSE	FALSE	59
MR-link 2	dehydroepiandrosterone sulfate (dhea-s)	GCST90199673	phosphate	M11438	-0.0891643	0.100957	0.377133	FALSE	FALSE	1
MR-IVW	dehydroepiandrosterone sulfate (dhea-s)	GCST90199673	phosphate	M11438	-0.0134118	0.117353	0.909011	FALSE	FALSE	1
MR-IVW LD	dehydroepiandrosterone sulfate (dhea-s)	GCST90199673	phosphate	M11438	-0.0134118	0.117353	0.909011	FALSE	FALSE	1
MR-PCA	dehydroepiandrosterone sulfate (dhea-s)	GCST90199673	phosphate	M11438	-0.0483519	0.125045	0.698995	FALSE	FALSE	1
MR-link 2	glucose	met-d-Glucose	cytosine	GCST90200433	0.0379553	0.104543	0.716559	FALSE	FALSE	22
MR-IVW	glucose	met-d-Glucose	cytosine	GCST90200433	-0.123819	0.0990306	0.211187	FALSE	FALSE	22
MR-IVW LD	glucose	met-d-Glucose	cytosine	GCST90200433	-0.120555	0.101083	0.233014	FALSE	FALSE	22
MR-PCA	glucose	met-d-Glucose	cytosine	GCST90200433	0.0838318	0.0786993	0.286778	FALSE	FALSE	22
MR-link 2	docosapentaenoate (n6 dpa; 22:5n6)	GCST90199796	glutamate	bioa_007	-0.170825	0.0813585	0.0357587	FALSE	FALSE	1
MR-IVW	docosapentaenoate (n6 dpa; 22:5n6)	GCST90199796	glutamate	bioa_007	-0.193961	0.0706854	0.00606955	FALSE	FALSE	1
MR-IVW LD	docosapentaenoate (n6 dpa; 22:5n6)	GCST90199796	glutamate	bioa_007	-0.193961	0.0706854	0.00606955	FALSE	FALSE	1
MR-PCA	docosapentaenoate (n6 dpa; 22:5n6)	GCST90199796	glutamate	bioa_007	-0.124048	0.0493806	0.0120023	FALSE	FALSE	1
MR-link 2	retinol (vitamin a)	GCST90200405	4-hydroxyphenylpyruvate	GCST90200300	-0.167399	0.149099	0.261552	FALSE	FALSE	2
MR-IVW	retinol (vitamin a)	GCST90200405	4-hydroxyphenylpyruvate	GCST90200300	-0.121875	0.119763	0.308851	FALSE	FALSE	2
MR-IVW LD	retinol (vitamin a)	GCST90200405	4-hydroxyphenylpyruvate	GCST90200300	-0.121875	0.119763	0.308851	FALSE	FALSE	2
MR-PCA	retinol (vitamin a)	GCST90200405	4-hydroxyphenylpyruvate	GCST90200300	-0.0498978	0.0719438	0.487954	FALSE	FALSE	2
MR-link 2	paraxanthine	GCST90199654	acetoacetate	GCST90200318	-0.203147	0.203961	0.319245	FALSE	FALSE	1
MR-IVW	paraxanthine	GCST90199654	acetoacetate	GCST90200318	0.00134639	0.173119	0.993795	FALSE	FALSE	1
MR-IVW LD	paraxanthine	GCST90199654	acetoacetate	GCST90200318	0.00134639	0.173119	0.993795	FALSE	FALSE	1
MR-PCA	paraxanthine	GCST90199654	acetoacetate	GCST90200318	-0.0413757	0.0998522	0.678604	FALSE	FALSE	1
MR-link 2	n-acetylornithine	bioa_023	lactate	M00527	0.00569475	0.0234603	0.808207	FALSE	FALSE	4
MR-IVW	n-acetylornithine	bioa_023	lactate	M00527	-0.0166268	0.0321954	0.605551	FALSE	FALSE	4
MR-IVW LD	n-acetylornithine	bioa_023	lactate	M00527	-0.0152537	0.0322236	0.635949	FALSE	FALSE	4
MR-PCA	n-acetylornithine	bioa_023	lactate	M00527	-0.000419196	0.0253563	0.98681	FALSE	FALSE	4
MR-link 2	arachidonate (20:4n6)	GCST90200358	4-acetamidobutanoate	M01558	-0.0106369	0.056972	0.851893	FALSE	FALSE	1
MR-IVW	arachidonate (20:4n6)	GCST90200358	4-acetamidobutanoate	M01558	-0.00930508	0.0549685	0.865576	FALSE	FALSE	1
MR-IVW LD	arachidonate (20:4n6)	GCST90200358	4-acetamidobutanoate	M01558	-0.00705313	0.0559861	0.899748	FALSE	FALSE	1
MR-PCA	arachidonate (20:4n6)	GCST90200358	4-acetamidobutanoate	M01558	-0.0150975	0.0554024	0.785233	FALSE	FALSE	1
MR-link 2	dimethylglycine	GCST90200424	hydroxy-n6,n6,n6-trimethyllysine*	GCST90200240	0.11259	0.0381439	0.00316021	FALSE	FALSE	3
MR-IVW	dimethylglycine	GCST90200424	hydroxy-n6,n6,n6-trimethyllysine*	GCST90200240	0.0434624	0.0399849	0.277049	FALSE	FALSE	3
MR-IVW LD	dimethylglycine	GCST90200424	hydroxy-n6,n6,n6-trimethyllysine*	GCST90200240	0.0416048	0.0414889	0.315961	FALSE	FALSE	3
MR-PCA	dimethylglycine	GCST90200424	hydroxy-n6,n6,n6-trimethyllysine*	GCST90200240	0.0418671	0.0375572	0.264954	FALSE	FALSE	3
MR-link 2	creatine	GCST90200323	kynurenate	GCST90200454	-0.0639862	0.0864261	0.459083	FALSE	FALSE	2
MR-IVW	creatine	GCST90200323	kynurenate	GCST90200454	-0.286382	0.0660301	1.44349e-05	FALSE	FALSE	2
MR-IVW LD	creatine	GCST90200323	kynurenate	GCST90200454	-0.286382	0.0660301	1.44349e-05	FALSE	FALSE	2
MR-PCA	creatine	GCST90200323	kynurenate	GCST90200454	-0.156557	0.0615221	0.0109364	FALSE	FALSE	2
MR-link 2	dehydroepiandrosterone sulfate (dhea-s)	GCST90199673	urate	GCST90200307	0.0083497	0.0768911	0.913527	FALSE	FALSE	4
MR-IVW	dehydroepiandrosterone sulfate (dhea-s)	GCST90199673	urate	GCST90200307	-0.00902297	0.0650513	0.889683	FALSE	FALSE	4
MR-IVW LD	dehydroepiandrosterone sulfate (dhea-s)	GCST90199673	urate	GCST90200307	-0.00902297	0.0650513	0.889683	FALSE	FALSE	4
MR-PCA	dehydroepiandrosterone sulfate (dhea-s)	GCST90199673	urate	GCST90200307	0.0119005	0.0420993	0.777425	FALSE	FALSE	4
MR-link 2	cholesterol	M00063	kynurenate	GCST90200454	0.158164	0.238524	0.507269	FALSE	FALSE	1
MR-IVW	cholesterol	M00063	kynurenate	GCST90200454	0.170315	0.172226	0.322709	FALSE	FALSE	1
MR-IVW LD	cholesterol	M00063	kynurenate	GCST90200454	0.170315	0.172226	0.322709	FALSE	FALSE	1
MR-PCA	cholesterol	M00063	kynurenate	GCST90200454	0.0416742	0.152102	0.784093	FALSE	FALSE	1
MR-link 2	alpha-tocopherol	GCST90200302	aspartate	M15996	-0.0880026	0.246289	0.720856	FALSE	FALSE	1
MR-IVW	alpha-tocopherol	GCST90200302	aspartate	M15996	0	0.193542	1	FALSE	FALSE	1
MR-IVW LD	alpha-tocopherol	GCST90200302	aspartate	M15996	0	0.193542	1	FALSE	FALSE	1
MR-PCA	alpha-tocopherol	GCST90200302	aspartate	M15996	0.0157717	0.184624	0.931922	FALSE	FALSE	1
MR-link 2	5,6-dihydrothymine	GCST90200339	theobromine	M18392	0.264869	0.197403	0.179671	FALSE	FALSE	1
MR-IVW	5,6-dihydrothymine	GCST90200339	theobromine	M18392	0.0928851	0.180141	0.606116	FALSE	FALSE	1
MR-IVW LD	5,6-dihydrothymine	GCST90200339	theobromine	M18392	0.0928851	0.180141	0.606116	FALSE	FALSE	1
MR-PCA	5,6-dihydrothymine	GCST90200339	theobromine	M18392	0.255032	0.147038	0.0828353	FALSE	FALSE	1
MR-link 2	spermidine	GCST90200423	acetoacetate	met-d-Acetoacetate	0.0416956	0.0479927	0.384962	FALSE	FALSE	1
MR-IVW	spermidine	GCST90200423	acetoacetate	met-d-Acetoacetate	0.0196397	0.0388649	0.613325	FALSE	FALSE	1
MR-IVW LD	spermidine	GCST90200423	acetoacetate	met-d-Acetoacetate	0.0196397	0.0388649	0.613325	FALSE	FALSE	1
MR-PCA	spermidine	GCST90200423	acetoacetate	met-d-Acetoacetate	0.0196866	0.0228378	0.388678	FALSE	FALSE	1
MR-link 2	stearoyl sphingomyelin (d18:1/18:0)	GCST90200335	isoleucine	met-d-Ile	-0.0164919	0.0150671	0.273706	FALSE	FALSE	5
MR-IVW	stearoyl sphingomyelin (d18:1/18:0)	GCST90200335	isoleucine	met-d-Ile	-0.0164747	0.0157764	0.296362	FALSE	FALSE	5
MR-IVW LD	stearoyl sphingomyelin (d18:1/18:0)	GCST90200335	isoleucine	met-d-Ile	-0.0164747	0.0157764	0.296362	FALSE	FALSE	5
MR-PCA	stearoyl sphingomyelin (d18:1/18:0)	GCST90200335	isoleucine	met-d-Ile	-0.00611027	0.0103101	0.553414	FALSE	FALSE	5
MR-link 2	n6,n6,n6-trimethyllysine	GCST90200344	5-oxoproline	M01494	0.0524813	0.124397	0.673109	FALSE	FALSE	1
MR-IVW	n6,n6,n6-trimethyllysine	GCST90200344	5-oxoproline	M01494	0.063019	0.154047	0.682473	FALSE	FALSE	1
MR-IVW LD	n6,n6,n6-trimethyllysine	GCST90200344	5-oxoproline	M01494	0.063019	0.154047	0.682473	FALSE	FALSE	1
MR-PCA	n6,n6,n6-trimethyllysine	GCST90200344	5-oxoproline	M01494	0.0561732	0.11227	0.616836	FALSE	FALSE	1
MR-link 2	asparagine	M34283	aspartate	GCST90200370	-0.0180705	0.128138	0.887851	FALSE	FALSE	2
MR-IVW	asparagine	M34283	aspartate	GCST90200370	-0.111171	0.108335	0.304809	FALSE	FALSE	2
MR-IVW LD	asparagine	M34283	aspartate	GCST90200370	-0.111171	0.108335	0.304809	FALSE	FALSE	2
MR-PCA	asparagine	M34283	aspartate	GCST90200370	-0.000504965	0.0939622	0.995712	FALSE	FALSE	2
MR-link 2	creatinine	met-d-Creatinine	leucine	bioa_011	-0.00819862	0.0232684	0.724576	FALSE	FALSE	52
MR-IVW	creatinine	met-d-Creatinine	leucine	bioa_011	0.0112731	0.0211649	0.594288	FALSE	FALSE	52
MR-IVW LD	creatinine	met-d-Creatinine	leucine	bioa_011	-0.00827198	0.0207096	0.689579	FALSE	FALSE	52
MR-PCA	creatinine	met-d-Creatinine	leucine	bioa_011	-0.0168175	0.01826	0.357049	FALSE	FALSE	52
MR-link 2	thyroxine	GCST90200293	trans-urocanate	GCST90200416	0.264932	0.176462	0.133263	FALSE	FALSE	2
MR-IVW	thyroxine	GCST90200293	trans-urocanate	GCST90200416	0.0144203	0.123379	0.906957	FALSE	FALSE	2
MR-IVW LD	thyroxine	GCST90200293	trans-urocanate	GCST90200416	0.0144203	0.123379	0.906957	FALSE	FALSE	2
MR-PCA	thyroxine	GCST90200293	trans-urocanate	GCST90200416	0.11393	0.103053	0.268924	FALSE	FALSE	2
MR-link 2	kynurenine	bioa_027	lactate	M00527	0.00912968	0.0644512	0.887354	FALSE	FALSE	7
MR-IVW	kynurenine	bioa_027	lactate	M00527	0.0147836	0.0636394	0.816303	FALSE	FALSE	7
MR-IVW LD	kynurenine	bioa_027	lactate	M00527	0.010466	0.0628524	0.86775	FALSE	FALSE	7
MR-PCA	kynurenine	bioa_027	lactate	M00527	0.00709441	0.0603815	0.906469	FALSE	FALSE	7
MR-link 2	threonine	GCST90200432	arachidonate (20:4n6)	GCST90200358	-0.268649	0.0953497	0.00483975	FALSE	FALSE	4
MR-IVW	threonine	GCST90200432	arachidonate (20:4n6)	GCST90200358	-0.156119	0.0778694	0.0449762	FALSE	FALSE	4
MR-IVW LD	threonine	GCST90200432	arachidonate (20:4n6)	GCST90200358	-0.156119	0.0778694	0.0449762	FALSE	FALSE	4
MR-PCA	threonine	GCST90200432	arachidonate (20:4n6)	GCST90200358	-0.164862	0.0533503	0.00200034	FALSE	FALSE	4
MR-link 2	kynurenine	GCST90199636	dihydroorotate	GCST90200444	0.109107	0.0768318	0.155587	FALSE	FALSE	4
MR-IVW	kynurenine	GCST90199636	dihydroorotate	GCST90200444	-0.0679462	0.0537944	0.206563	FALSE	FALSE	4
MR-IVW LD	kynurenine	GCST90199636	dihydroorotate	GCST90200444	-0.0694185	0.0533394	0.193105	FALSE	FALSE	4
MR-PCA	kynurenine	GCST90199636	dihydroorotate	GCST90200444	-0.0437282	0.0437737	0.317814	FALSE	FALSE	4
MR-link 2	cystathionine	GCST90200383	adenosine	M00555	-0.502788	0.188357	0.0076001	FALSE	FALSE	1
MR-IVW	cystathionine	GCST90200383	adenosine	M00555	-0.242679	0.174425	0.164133	FALSE	FALSE	1
MR-IVW LD	cystathionine	GCST90200383	adenosine	M00555	-0.242679	0.174425	0.164133	FALSE	FALSE	1
MR-PCA	cystathionine	GCST90200383	adenosine	M00555	-0.461647	0.142962	0.00124156	FALSE	FALSE	1
MR-link 2	3-hydroxybutyrate (bhba)	met-d-bOHbutyrate	dimethylglycine	GCST90200424	0.0694358	0.130141	0.593659	FALSE	FALSE	15
MR-IVW	3-hydroxybutyrate (bhba)	met-d-bOHbutyrate	dimethylglycine	GCST90200424	0.0587688	0.114269	0.607039	FALSE	FALSE	15
MR-IVW LD	3-hydroxybutyrate (bhba)	met-d-bOHbutyrate	dimethylglycine	GCST90200424	0.0556673	0.114073	0.625552	FALSE	FALSE	15
MR-PCA	3-hydroxybutyrate (bhba)	met-d-bOHbutyrate	dimethylglycine	GCST90200424	0.0169211	0.0888196	0.848909	FALSE	FALSE	15
MR-link 2	4-methyl-2-oxopentanoate	M22116	acetylphosphate	M15488	0.103704	0.140927	0.461809	FALSE	FALSE	2
MR-IVW	4-methyl-2-oxopentanoate	M22116	acetylphosphate	M15488	0.17045	0.118181	0.149223	FALSE	FALSE	2
MR-IVW LD	4-methyl-2-oxopentanoate	M22116	acetylphosphate	M15488	0.17045	0.118181	0.149223	FALSE	FALSE	2
MR-PCA	4-methyl-2-oxopentanoate	M22116	acetylphosphate	M15488	0.0292964	0.11506	0.799018	FALSE	FALSE	2
MR-link 2	retinol (vitamin a)	GCST90200405	isoleucine	M01125	-0.00364774	0.180496	0.983876	FALSE	FALSE	1
MR-IVW	retinol (vitamin a)	GCST90200405	isoleucine	M01125	0.0107514	0.172022	0.950165	FALSE	FALSE	1
MR-IVW LD	retinol (vitamin a)	GCST90200405	isoleucine	M01125	0.0107514	0.172022	0.950165	FALSE	FALSE	1
MR-PCA	retinol (vitamin a)	GCST90200405	isoleucine	M01125	0.0328832	0.157004	0.834104	FALSE	FALSE	1
MR-link 2	valine	bioa_022	alpha-ketoglutarate	GCST90200455	-0.159989	0.101769	0.11593	FALSE	FALSE	9
MR-IVW	valine	bioa_022	alpha-ketoglutarate	GCST90200455	-0.229504	0.110005	0.0369509	FALSE	FALSE	9
MR-IVW LD	valine	bioa_022	alpha-ketoglutarate	GCST90200455	-0.229504	0.110005	0.0369509	FALSE	FALSE	9
MR-PCA	valine	bioa_022	alpha-ketoglutarate	GCST90200455	-0.168749	0.0955999	0.0775368	FALSE	FALSE	9
MR-link 2	isoursodeoxycholate	GCST90199892	4-hydroxy-2-oxoglutaric acid	GCST90199897	-0.315097	0.201	0.116964	FALSE	FALSE	1
MR-IVW	isoursodeoxycholate	GCST90199892	4-hydroxy-2-oxoglutaric acid	GCST90199897	-0.533575	0.177981	0.00271817	FALSE	FALSE	1
MR-IVW LD	isoursodeoxycholate	GCST90199892	4-hydroxy-2-oxoglutaric acid	GCST90199897	-0.533575	0.177981	0.00271817	FALSE	FALSE	1
MR-PCA	isoursodeoxycholate	GCST90199892	4-hydroxy-2-oxoglutaric acid	GCST90199897	-0.123466	0.124652	0.321937	FALSE	FALSE	1
MR-link 2	mannose	GCST90200435	5,6-dihydrothymine	GCST90200339	0.073607	0.0666031	0.269091	FALSE	FALSE	2
MR-IVW	mannose	GCST90200435	5,6-dihydrothymine	GCST90200339	0.0765107	0.0748956	0.306987	FALSE	FALSE	2
MR-IVW LD	mannose	GCST90200435	5,6-dihydrothymine	GCST90200339	0.0765289	0.0772571	0.321893	FALSE	FALSE	2
MR-PCA	mannose	GCST90200435	5,6-dihydrothymine	GCST90200339	0.054749	0.0546874	0.316766	FALSE	FALSE	2
MR-link 2	2-hydroxyphenylacetate	GCST90200369	glucose	met-d-Glucose	0.0299272	0.0300252	0.318893	FALSE	FALSE	2
MR-IVW	2-hydroxyphenylacetate	GCST90200369	glucose	met-d-Glucose	0.0197125	0.0212756	0.35417	FALSE	FALSE	2
MR-IVW LD	2-hydroxyphenylacetate	GCST90200369	glucose	met-d-Glucose	0.0197125	0.0212756	0.35417	FALSE	FALSE	2
MR-PCA	2-hydroxyphenylacetate	GCST90200369	glucose	met-d-Glucose	0.0292914	0.0182951	0.109365	FALSE	FALSE	2
MR-link 2	taurine	bioa_034	7-methylxanthine	GCST90199754	0.0500735	0.14934	0.7374	FALSE	FALSE	1
MR-IVW	taurine	bioa_034	7-methylxanthine	GCST90199754	0.0465897	0.118178	0.693408	FALSE	FALSE	1
MR-IVW LD	taurine	bioa_034	7-methylxanthine	GCST90199754	0.0465897	0.118178	0.693408	FALSE	FALSE	1
MR-PCA	taurine	bioa_034	7-methylxanthine	GCST90199754	0.0340034	0.106643	0.749838	FALSE	FALSE	1
MR-link 2	betaine	M03141	2-hydroxyphenylacetate	GCST90200369	0.116821	0.0612098	0.0563214	FALSE	FALSE	3
MR-IVW	betaine	M03141	2-hydroxyphenylacetate	GCST90200369	0.105626	0.0686976	0.124159	FALSE	FALSE	3
MR-IVW LD	betaine	M03141	2-hydroxyphenylacetate	GCST90200369	0.10263	0.0703152	0.14441	FALSE	FALSE	3
MR-PCA	betaine	M03141	2-hydroxyphenylacetate	GCST90200369	0.0909097	0.0605345	0.133153	FALSE	FALSE	3
MR-link 2	arginine	GCST90200372	glycine	met-d-Gly	-0.0655077	0.0345943	0.0582782	FALSE	FALSE	2
MR-IVW	arginine	GCST90200372	glycine	met-d-Gly	-0.0662168	0.0288271	0.021617	FALSE	FALSE	2
MR-IVW LD	arginine	GCST90200372	glycine	met-d-Gly	-0.0635841	0.0199053	0.00140156	FALSE	FALSE	2
MR-PCA	arginine	GCST90200372	glycine	met-d-Gly	-0.0765561	0.0195217	8.79681e-05	FALSE	FALSE	2
MR-link 2	caffeine	M00569	n-acetylornithine	bioa_023	-0.0983647	0.0571189	0.0850507	FALSE	FALSE	2
MR-IVW	caffeine	M00569	n-acetylornithine	bioa_023	-0.0860915	0.0496641	0.0830116	FALSE	FALSE	2
MR-IVW LD	caffeine	M00569	n-acetylornithine	bioa_023	-0.0860915	0.0496641	0.0830116	FALSE	FALSE	2
MR-PCA	caffeine	M00569	n-acetylornithine	bioa_023	-0.0916767	0.0471901	0.0520509	FALSE	FALSE	2
MR-link 2	2-hydroxyphenylacetate	GCST90200369	caffeine	M00569	-0.0782265	0.0988902	0.428918	FALSE	FALSE	2
MR-IVW	2-hydroxyphenylacetate	GCST90200369	caffeine	M00569	-0.0664117	0.0894096	0.457614	FALSE	FALSE	2
MR-IVW LD	2-hydroxyphenylacetate	GCST90200369	caffeine	M00569	-0.0664117	0.0894096	0.457614	FALSE	FALSE	2
MR-PCA	2-hydroxyphenylacetate	GCST90200369	caffeine	M00569	-0.0570165	0.0869543	0.512013	FALSE	FALSE	2
MR-link 2	acetone	met-d-Acetone	eicosapentaenoate (epa; 20:5n3)	GCST90200349	-0.059208	0.15915	0.709873	FALSE	FALSE	11
MR-IVW	acetone	met-d-Acetone	eicosapentaenoate (epa; 20:5n3)	GCST90200349	-0.206954	0.138853	0.136105	FALSE	FALSE	11
MR-IVW LD	acetone	met-d-Acetone	eicosapentaenoate (epa; 20:5n3)	GCST90200349	-0.201335	0.141096	0.153598	FALSE	FALSE	11
MR-PCA	acetone	met-d-Acetone	eicosapentaenoate (epa; 20:5n3)	GCST90200349	-0.0243559	0.104517	0.815735	FALSE	FALSE	11
MR-link 2	phenylalanine	GCST90200396	sphinganine-1-phosphate	GCST90199845	0.131443	0.0998073	0.18785	FALSE	FALSE	1
MR-IVW	phenylalanine	GCST90200396	sphinganine-1-phosphate	GCST90199845	-0.127648	0.19751	0.518095	FALSE	FALSE	1
MR-IVW LD	phenylalanine	GCST90200396	sphinganine-1-phosphate	GCST90199845	-0.131532	0.101025	0.192923	FALSE	FALSE	1
MR-PCA	phenylalanine	GCST90200396	sphinganine-1-phosphate	GCST90199845	0.115029	0.0949421	0.225677	FALSE	FALSE	1
MR-link 2	lactate	met-d-Lactate	alanine	met-d-Ala	0.198298	0.0395122	5.20345e-07	TRUE	FALSE	10
MR-IVW	lactate	met-d-Lactate	alanine	met-d-Ala	0.200119	0.0384392	1.92843e-07	TRUE	FALSE	10
MR-IVW LD	lactate	met-d-Lactate	alanine	met-d-Ala	0.195912	0.0373979	1.61812e-07	TRUE	FALSE	10
MR-PCA	lactate	met-d-Lactate	alanine	met-d-Ala	0.157273	0.0304821	2.47594e-07	TRUE	FALSE	10
MR-link 2	citrate	met-d-Citrate	stearoyl sphingomyelin (d18:1/18:0)	GCST90200335	0.0783089	0.0509737	0.124474	FALSE	FALSE	29
MR-IVW	citrate	met-d-Citrate	stearoyl sphingomyelin (d18:1/18:0)	GCST90200335	0.0684595	0.0583721	0.240871	FALSE	FALSE	29
MR-IVW LD	citrate	met-d-Citrate	stearoyl sphingomyelin (d18:1/18:0)	GCST90200335	0.0565933	0.0524264	0.280373	FALSE	FALSE	29
MR-PCA	citrate	met-d-Citrate	stearoyl sphingomyelin (d18:1/18:0)	GCST90200335	0.0562201	0.0464636	0.226286	FALSE	FALSE	29
MR-link 2	stearoyl sphingomyelin (d18:1/18:0)	GCST90200335	glycochenodeoxycholate	GCST90200342	-0.0890402	0.0555932	0.109236	FALSE	FALSE	5
MR-IVW	stearoyl sphingomyelin (d18:1/18:0)	GCST90200335	glycochenodeoxycholate	GCST90200342	-0.0502758	0.0592288	0.39597	FALSE	FALSE	5
MR-IVW LD	stearoyl sphingomyelin (d18:1/18:0)	GCST90200335	glycochenodeoxycholate	GCST90200342	-0.0502758	0.0592288	0.39597	FALSE	FALSE	5
MR-PCA	stearoyl sphingomyelin (d18:1/18:0)	GCST90200335	glycochenodeoxycholate	GCST90200342	-0.0197228	0.0385328	0.608759	FALSE	FALSE	5
MR-link 2	7-methylxanthine	M34390	kynurenine	bioa_027	-0.0531135	0.173487	0.759488	FALSE	FALSE	1
MR-IVW	7-methylxanthine	M34390	kynurenine	bioa_027	0.0924221	0.0765717	0.227432	FALSE	FALSE	1
MR-IVW LD	7-methylxanthine	M34390	kynurenine	bioa_027	0.0924221	0.0765717	0.227432	FALSE	FALSE	1
MR-PCA	7-methylxanthine	M34390	kynurenine	bioa_027	0.0272493	0.0501282	0.586723	FALSE	FALSE	1
MR-link 2	2-hydroxyglutarate	GCST90199865	mannose	GCST90200435	-0.132005	0.112717	0.241551	FALSE	FALSE	2
MR-IVW	2-hydroxyglutarate	GCST90199865	mannose	GCST90200435	0.0046085	0.0959586	0.961696	FALSE	FALSE	2
MR-IVW LD	2-hydroxyglutarate	GCST90199865	mannose	GCST90200435	0.0046085	0.0959586	0.961696	FALSE	FALSE	2
MR-PCA	2-hydroxyglutarate	GCST90199865	mannose	GCST90200435	-0.0720918	0.0710009	0.309932	FALSE	FALSE	2
MR-link 2	isoursodeoxycholate	GCST90199892	citrulline	M02132	-0.0779485	0.23438	0.739457	FALSE	FALSE	1
MR-IVW	isoursodeoxycholate	GCST90199892	citrulline	M02132	-0.0874833	0.182257	0.631227	FALSE	FALSE	1
MR-IVW LD	isoursodeoxycholate	GCST90199892	citrulline	M02132	-0.0874833	0.182257	0.631227	FALSE	FALSE	1
MR-PCA	isoursodeoxycholate	GCST90199892	citrulline	M02132	-0.0614104	0.168897	0.716159	FALSE	FALSE	1
MR-link 2	creatinine	M00513	citrulline	GCST90200403	-0.149633	0.225037	0.506097	FALSE	FALSE	1
MR-IVW	creatinine	M00513	citrulline	GCST90200403	0.178732	0.164776	0.278056	FALSE	FALSE	1
MR-IVW LD	creatinine	M00513	citrulline	GCST90200403	0.178732	0.164776	0.278056	FALSE	FALSE	1
MR-PCA	creatinine	M00513	citrulline	GCST90200403	0.0157709	0.136976	0.908337	FALSE	FALSE	1
MR-link 2	1-(1-enyl-stearoyl)-2-arachidonoyl-gpe (p-18:0/20:4)*	GCST90200058	cholesterol	M00063	0.111839	0.080802	0.166324	FALSE	FALSE	1
MR-IVW	1-(1-enyl-stearoyl)-2-arachidonoyl-gpe (p-18:0/20:4)*	GCST90200058	cholesterol	M00063	0.0843521	0.0597494	0.158019	FALSE	FALSE	1
MR-IVW LD	1-(1-enyl-stearoyl)-2-arachidonoyl-gpe (p-18:0/20:4)*	GCST90200058	cholesterol	M00063	0.0843521	0.0597494	0.158019	FALSE	FALSE	1
MR-PCA	1-(1-enyl-stearoyl)-2-arachidonoyl-gpe (p-18:0/20:4)*	GCST90200058	cholesterol	M00063	0.105774	0.0590003	0.0730092	FALSE	FALSE	1
MR-link 2	n1-methyl-2-pyridone-5-carboxamide	GCST90199778	retinol (vitamin a)	GCST90200405	0.221929	0.138214	0.108342	FALSE	FALSE	2
MR-IVW	n1-methyl-2-pyridone-5-carboxamide	GCST90199778	retinol (vitamin a)	GCST90200405	0.104466	0.124698	0.402173	FALSE	FALSE	2
MR-IVW LD	n1-methyl-2-pyridone-5-carboxamide	GCST90199778	retinol (vitamin a)	GCST90200405	0.104466	0.124698	0.402173	FALSE	FALSE	2
MR-PCA	n1-methyl-2-pyridone-5-carboxamide	GCST90199778	retinol (vitamin a)	GCST90200405	0.0273145	0.0832015	0.74269	FALSE	FALSE	2
MR-link 2	glycine	met-d-Gly	n-acetyl-aspartyl-glutamate (naag)	GCST90200684	-0.0467855	0.0238816	0.0501055	FALSE	FALSE	36
MR-IVW	glycine	met-d-Gly	n-acetyl-aspartyl-glutamate (naag)	GCST90200684	-0.0372419	0.0293188	0.204	FALSE	FALSE	36
MR-IVW LD	glycine	met-d-Gly	n-acetyl-aspartyl-glutamate (naag)	GCST90200684	-0.0285095	0.0283626	0.314811	FALSE	FALSE	36
MR-PCA	glycine	met-d-Gly	n-acetyl-aspartyl-glutamate (naag)	GCST90200684	-0.0490433	0.0289407	0.090149	FALSE	FALSE	36
MR-link 2	valine	M01649	allantoin	GCST90200286	0.169973	0.149945	0.256975	FALSE	FALSE	1
MR-IVW	valine	M01649	allantoin	GCST90200286	0.0607709	0.149511	0.684401	FALSE	FALSE	1
MR-IVW LD	valine	M01649	allantoin	GCST90200286	0.0607709	0.149511	0.684401	FALSE	FALSE	1
MR-PCA	valine	M01649	allantoin	GCST90200286	0.132256	0.124859	0.289486	FALSE	FALSE	1
MR-link 2	pyruvate	met-d-Pyruvate	5-oxoproline	M01494	0.0683828	0.0902732	0.448745	FALSE	FALSE	15
MR-IVW	pyruvate	met-d-Pyruvate	5-oxoproline	M01494	0.0385038	0.0950222	0.685325	FALSE	FALSE	15
MR-IVW LD	pyruvate	met-d-Pyruvate	5-oxoproline	M01494	0.0409769	0.0953722	0.667448	FALSE	FALSE	15
MR-PCA	pyruvate	met-d-Pyruvate	5-oxoproline	M01494	0.0730709	0.0864329	0.397884	FALSE	FALSE	15
MR-link 2	leucine	M00060	2-hydroxyphenylacetate	GCST90200369	-0.0185991	0.0979733	0.849435	FALSE	FALSE	2
MR-IVW	leucine	M00060	2-hydroxyphenylacetate	GCST90200369	-0.039306	0.103206	0.703315	FALSE	FALSE	2
MR-IVW LD	leucine	M00060	2-hydroxyphenylacetate	GCST90200369	-0.039306	0.103206	0.703315	FALSE	FALSE	2
MR-PCA	leucine	M00060	2-hydroxyphenylacetate	GCST90200369	-0.0249996	0.0950757	0.792594	FALSE	FALSE	2
MR-link 2	sphinganine-1-phosphate	GCST90199845	anthranilate	GCST90200324	-0.0735988	0.183035	0.687609	FALSE	FALSE	2
MR-IVW	sphinganine-1-phosphate	GCST90199845	anthranilate	GCST90200324	-0.122309	0.108212	0.258359	FALSE	FALSE	2
MR-IVW LD	sphinganine-1-phosphate	GCST90199845	anthranilate	GCST90200324	-0.12465	0.110368	0.258727	FALSE	FALSE	2
MR-PCA	sphinganine-1-phosphate	GCST90199845	anthranilate	GCST90200324	-0.0627376	0.0684999	0.35973	FALSE	FALSE	2
MR-link 2	n-acetylglucosaminylasparagine	GCST90200316	choline	GCST90200327	-0.00781183	0.0311218	0.801808	FALSE	FALSE	4
MR-IVW	n-acetylglucosaminylasparagine	GCST90200316	choline	GCST90200327	-0.0384787	0.0338644	0.255848	FALSE	FALSE	4
MR-IVW LD	n-acetylglucosaminylasparagine	GCST90200316	choline	GCST90200327	-0.0396676	0.033342	0.234157	FALSE	FALSE	4
MR-PCA	n-acetylglucosaminylasparagine	GCST90200316	choline	GCST90200327	-0.0434293	0.02955	0.141647	FALSE	FALSE	4
MR-link 2	glutamate	bioa_007	glucose	GCST90200440	-0.27288	0.525013	0.603231	FALSE	FALSE	1
MR-IVW	glutamate	bioa_007	glucose	GCST90200440	-0.503238	0.339343	0.13808	FALSE	FALSE	1
MR-IVW LD	glutamate	bioa_007	glucose	GCST90200440	-0.503238	0.339343	0.13808	FALSE	FALSE	1
MR-PCA	glutamate	bioa_007	glucose	GCST90200440	-0.164793	0.266321	0.536065	FALSE	FALSE	1
MR-link 2	tryptophan	M00054	phosphate	M11438	0.018354	0.0604222	0.761309	FALSE	FALSE	10
MR-IVW	tryptophan	M00054	phosphate	M11438	0.0317339	0.0526444	0.546644	FALSE	FALSE	10
MR-IVW LD	tryptophan	M00054	phosphate	M11438	0.0317339	0.0526444	0.546644	FALSE	FALSE	10
MR-PCA	tryptophan	M00054	phosphate	M11438	0.0387709	0.0429565	0.366759	FALSE	FALSE	10
MR-link 2	creatine	GCST90200323	lactate	met-d-Lactate	0.0313412	0.0199889	0.116898	FALSE	FALSE	2
MR-IVW	creatine	GCST90200323	lactate	met-d-Lactate	0.0100768	0.0177106	0.569376	FALSE	FALSE	2
MR-IVW LD	creatine	GCST90200323	lactate	met-d-Lactate	0.0100768	0.0177106	0.569376	FALSE	FALSE	2
MR-PCA	creatine	GCST90200323	lactate	met-d-Lactate	0.0147123	0.0164884	0.372242	FALSE	FALSE	2
MR-link 2	acetoacetate	met-d-Acetoacetate	histidine	bioa_009	-0.12035	0.0784653	0.12508	FALSE	FALSE	6
MR-IVW	acetoacetate	met-d-Acetoacetate	histidine	bioa_009	-0.183484	0.0610423	0.00264837	FALSE	FALSE	6
MR-IVW LD	acetoacetate	met-d-Acetoacetate	histidine	bioa_009	-0.184318	0.0609205	0.00248179	FALSE	FALSE	6
MR-PCA	acetoacetate	met-d-Acetoacetate	histidine	bioa_009	-0.131987	0.0573248	0.0213101	FALSE	FALSE	6
MR-link 2	acetone	met-d-Acetone	1-methylurate	M34395	0.164245	0.214169	0.443144	FALSE	FALSE	7
MR-IVW	acetone	met-d-Acetone	1-methylurate	M34395	0.0241135	0.199324	0.90371	FALSE	FALSE	7
MR-IVW LD	acetone	met-d-Acetone	1-methylurate	M34395	0.0284353	0.20279	0.888486	FALSE	FALSE	7
MR-PCA	acetone	met-d-Acetone	1-methylurate	M34395	0.0947375	0.197478	0.631414	FALSE	FALSE	7
MR-link 2	eicosapentaenoate (epa; 20:5n3)	GCST90200349	glutamine	M00053	-0.00837596	0.0815275	0.918171	FALSE	FALSE	1
MR-IVW	eicosapentaenoate (epa; 20:5n3)	GCST90200349	glutamine	M00053	-0.0202415	0.0809659	0.802587	FALSE	FALSE	1
MR-IVW LD	eicosapentaenoate (epa; 20:5n3)	GCST90200349	glutamine	M00053	-0.0202415	0.0809659	0.802587	FALSE	FALSE	1
MR-PCA	eicosapentaenoate (epa; 20:5n3)	GCST90200349	glutamine	M00053	0.0122322	0.0796485	0.877943	FALSE	FALSE	1
MR-link 2	asparagine	bioa_003	choline phosphate	GCST90200363	0.180051	0.0802618	0.0248773	FALSE	FALSE	6
MR-IVW	asparagine	bioa_003	choline phosphate	GCST90200363	0.167658	0.0830916	0.0436181	FALSE	FALSE	6
MR-IVW LD	asparagine	bioa_003	choline phosphate	GCST90200363	0.164471	0.0847975	0.0524317	FALSE	FALSE	6
MR-PCA	asparagine	bioa_003	choline phosphate	GCST90200363	0.144445	0.0780271	0.0641377	FALSE	FALSE	6
MR-link 2	5-methylthioadenosine (mta)	GCST90200359	phosphate	M11438	-0.237068	0.169036	0.160776	FALSE	FALSE	1
MR-IVW	5-methylthioadenosine (mta)	GCST90200359	phosphate	M11438	-0.262351	0.162408	0.106227	FALSE	FALSE	1
MR-IVW LD	5-methylthioadenosine (mta)	GCST90200359	phosphate	M11438	-0.262351	0.162408	0.106227	FALSE	FALSE	1
MR-PCA	5-methylthioadenosine (mta)	GCST90200359	phosphate	M11438	-0.2342	0.159628	0.142332	FALSE	FALSE	1
MR-link 2	adenosine	M00555	isoleucine	GCST90200399	-0.110228	0.145829	0.449725	FALSE	FALSE	2
MR-IVW	adenosine	M00555	isoleucine	GCST90200399	-0.0616339	0.118005	0.601462	FALSE	FALSE	2
MR-IVW LD	adenosine	M00555	isoleucine	GCST90200399	-0.0616339	0.118005	0.601462	FALSE	FALSE	2
MR-PCA	adenosine	M00555	isoleucine	GCST90200399	-0.0233375	0.112735	0.836001	FALSE	FALSE	2
MR-link 2	glutamine	GCST90200419	pantothenate	M01508	-0.0776516	0.0858026	0.365464	FALSE	FALSE	1
MR-IVW	glutamine	GCST90200419	pantothenate	M01508	-0.0859371	0.0728597	0.238204	FALSE	FALSE	1
MR-IVW LD	glutamine	GCST90200419	pantothenate	M01508	-0.0859371	0.0728597	0.238204	FALSE	FALSE	1
MR-PCA	glutamine	GCST90200419	pantothenate	M01508	-0.0815578	0.072511	0.260689	FALSE	FALSE	1
MR-link 2	kynurenine	GCST90199636	alpha-ketoglutaramate*	GCST90199885	0.0859775	0.063016	0.172449	FALSE	FALSE	4
MR-IVW	kynurenine	GCST90199636	alpha-ketoglutaramate*	GCST90199885	0.0214092	0.0658156	0.744961	FALSE	FALSE	4
MR-IVW LD	kynurenine	GCST90199636	alpha-ketoglutaramate*	GCST90199885	-0.00774073	0.0532948	0.884518	FALSE	FALSE	4
MR-PCA	kynurenine	GCST90199636	alpha-ketoglutaramate*	GCST90199885	0.0532593	0.0437372	0.223334	FALSE	FALSE	4
MR-link 2	theobromine	GCST90199644	alanine	met-d-Ala	0.0741662	0.0517473	0.15179	FALSE	FALSE	1
MR-IVW	theobromine	GCST90199644	alanine	met-d-Ala	0.0492376	0.0472342	0.297219	FALSE	FALSE	1
MR-IVW LD	theobromine	GCST90199644	alanine	met-d-Ala	0.0492376	0.0472342	0.297219	FALSE	FALSE	1
MR-PCA	theobromine	GCST90199644	alanine	met-d-Ala	0.0377608	0.0240073	0.115744	FALSE	FALSE	1
MR-link 2	dehydroepiandrosterone sulfate (dhea-s)	M32425	lactate	GCST90200408	0.158822	0.103497	0.124891	FALSE	FALSE	2
MR-IVW	dehydroepiandrosterone sulfate (dhea-s)	M32425	lactate	GCST90200408	0.313524	0.0980851	0.00139131	FALSE	FALSE	2
MR-IVW LD	dehydroepiandrosterone sulfate (dhea-s)	M32425	lactate	GCST90200408	0.313524	0.0980851	0.00139131	FALSE	FALSE	2
MR-PCA	dehydroepiandrosterone sulfate (dhea-s)	M32425	lactate	GCST90200408	0.19452	0.0808067	0.0160743	FALSE	FALSE	2
MR-link 2	orotidine	GCST90200681	myo-inositol	GCST90200401	0.0657749	0.0262268	0.0121441	FALSE	FALSE	3
MR-IVW	orotidine	GCST90200681	myo-inositol	GCST90200401	0.0348925	0.026015	0.179841	FALSE	FALSE	3
MR-IVW LD	orotidine	GCST90200681	myo-inositol	GCST90200401	0.0348925	0.026015	0.179841	FALSE	FALSE	3
MR-PCA	orotidine	GCST90200681	myo-inositol	GCST90200401	0.0377757	0.0253204	0.135723	FALSE	FALSE	3
MR-link 2	alanine	bioa_001	1-stearoyl-2-oleoyl-gps (18:0/18:1)	GCST90199652	0.0539061	0.0994253	0.587697	FALSE	FALSE	15
MR-IVW	alanine	bioa_001	1-stearoyl-2-oleoyl-gps (18:0/18:1)	GCST90199652	-0.0251445	0.0959328	0.793241	FALSE	FALSE	15
MR-IVW LD	alanine	bioa_001	1-stearoyl-2-oleoyl-gps (18:0/18:1)	GCST90199652	-0.0220481	0.0955209	0.817455	FALSE	FALSE	15
MR-PCA	alanine	bioa_001	1-stearoyl-2-oleoyl-gps (18:0/18:1)	GCST90199652	0.0368627	0.0852806	0.665559	FALSE	FALSE	15
MR-link 2	arginine	bioa_002	aspartate	M15996	-0.00471978	0.0795317	0.952678	FALSE	FALSE	12
MR-IVW	arginine	bioa_002	aspartate	M15996	0.0211549	0.0739299	0.774765	FALSE	FALSE	12
MR-IVW LD	arginine	bioa_002	aspartate	M15996	0.0194599	0.0728684	0.789426	FALSE	FALSE	12
MR-PCA	arginine	bioa_002	aspartate	M15996	-0.0202569	0.0684806	0.767379	FALSE	FALSE	12
MR-link 2	cystine	M31454	taurocholate	M18497	0.0763977	0.103531	0.460564	FALSE	FALSE	1
MR-IVW	cystine	M31454	taurocholate	M18497	0	0.10702	1	FALSE	FALSE	1
MR-IVW LD	cystine	M31454	taurocholate	M18497	0	0.10702	1	FALSE	FALSE	1
MR-PCA	cystine	M31454	taurocholate	M18497	0.00815217	0.0879516	0.92615	FALSE	FALSE	1
MR-link 2	choline phosphate	GCST90200363	glutamine	met-d-Gln	0.00437951	0.0170505	0.79729	FALSE	FALSE	2
MR-IVW	choline phosphate	GCST90200363	glutamine	met-d-Gln	0.00734902	0.0347253	0.832394	FALSE	FALSE	2
MR-IVW LD	choline phosphate	GCST90200363	glutamine	met-d-Gln	0.00844909	0.021762	0.697831	FALSE	FALSE	2
MR-PCA	choline phosphate	GCST90200363	glutamine	met-d-Gln	0.0100193	0.014777	0.497751	FALSE	FALSE	2
MR-link 2	n-acetylornithine	M15630	glycine	bioa_008	-0.00487361	0.00646515	0.450953	FALSE	FALSE	1
MR-IVW	n-acetylornithine	M15630	glycine	bioa_008	-0.00412522	0.0102502	0.68735	FALSE	FALSE	1
MR-IVW LD	n-acetylornithine	M15630	glycine	bioa_008	-0.00368292	0.00763445	0.629516	FALSE	FALSE	1
MR-PCA	n-acetylornithine	M15630	glycine	bioa_008	-0.00756775	0.00757799	0.317965	FALSE	FALSE	1
MR-link 2	isoleucine	met-d-Ile	alanine	GCST90200431	-0.239898	0.142944	0.0932945	FALSE	FALSE	9
MR-IVW	isoleucine	met-d-Ile	alanine	GCST90200431	0.178962	0.157192	0.254915	FALSE	FALSE	9
MR-IVW LD	isoleucine	met-d-Ile	alanine	GCST90200431	-0.115768	0.128813	0.368797	FALSE	FALSE	9
MR-PCA	isoleucine	met-d-Ile	alanine	GCST90200431	-0.244236	0.100067	0.014658	FALSE	FALSE	9
MR-link 2	betaine	M03141	acetylphosphate	M15488	-0.0407364	0.0576431	0.479752	FALSE	FALSE	4
MR-IVW	betaine	M03141	acetylphosphate	M15488	-0.0466995	0.0631713	0.459754	FALSE	FALSE	4
MR-IVW LD	betaine	M03141	acetylphosphate	M15488	-0.0467852	0.0643847	0.46744	FALSE	FALSE	4
MR-PCA	betaine	M03141	acetylphosphate	M15488	-0.0107908	0.0523088	0.836565	FALSE	FALSE	4
MR-link 2	1-methylurate	M34395	thyroxine	GCST90200293	0.0453781	0.128609	0.724211	FALSE	FALSE	1
MR-IVW	1-methylurate	M34395	thyroxine	GCST90200293	0.0691285	0.0903559	0.44423	FALSE	FALSE	1
MR-IVW LD	1-methylurate	M34395	thyroxine	GCST90200293	0.0691285	0.0903559	0.44423	FALSE	FALSE	1
MR-PCA	1-methylurate	M34395	thyroxine	GCST90200293	0.0273323	0.0828748	0.741549	FALSE	FALSE	1
MR-link 2	glycine	GCST90200707	retinol (vitamin a)	GCST90200405	0.0052887	0.0299764	0.859957	FALSE	FALSE	4
MR-IVW	glycine	GCST90200707	retinol (vitamin a)	GCST90200405	0.0194339	0.0272099	0.475091	FALSE	FALSE	4
MR-IVW LD	glycine	GCST90200707	retinol (vitamin a)	GCST90200405	0.021337	0.0269135	0.427895	FALSE	FALSE	4
MR-PCA	glycine	GCST90200707	retinol (vitamin a)	GCST90200405	0.01182	0.0264737	0.65525	FALSE	FALSE	4
MR-link 2	guanidinoacetate	GCST90200384	choline phosphate	GCST90200363	0.0500695	0.0788815	0.525596	FALSE	FALSE	5
MR-IVW	guanidinoacetate	GCST90200384	choline phosphate	GCST90200363	-0.0444669	0.0626224	0.477655	FALSE	FALSE	5
MR-IVW LD	guanidinoacetate	GCST90200384	choline phosphate	GCST90200363	-0.0444669	0.0626224	0.477655	FALSE	FALSE	5
MR-PCA	guanidinoacetate	GCST90200384	choline phosphate	GCST90200363	-0.0332096	0.042872	0.438564	FALSE	FALSE	5
MR-link 2	creatine	GCST90200323	pyruvate	met-d-Pyruvate	-0.0477012	0.0209023	0.0224834	FALSE	FALSE	2
MR-IVW	creatine	GCST90200323	pyruvate	met-d-Pyruvate	-0.0469034	0.0177144	0.00810281	FALSE	FALSE	2
MR-IVW LD	creatine	GCST90200323	pyruvate	met-d-Pyruvate	-0.0469034	0.0177144	0.00810281	FALSE	FALSE	2
MR-PCA	creatine	GCST90200323	pyruvate	met-d-Pyruvate	-0.0515849	0.0164921	0.0017609	FALSE	FALSE	2
MR-link 2	sphinganine	GCST90200374	methionine	GCST90200391	0.0519983	0.198567	0.793423	FALSE	FALSE	1
MR-IVW	sphinganine	GCST90200374	methionine	GCST90200391	0.011772	0.164554	0.942969	FALSE	FALSE	1
MR-IVW LD	sphinganine	GCST90200374	methionine	GCST90200391	0.011772	0.164554	0.942969	FALSE	FALSE	1
MR-PCA	sphinganine	GCST90200374	methionine	GCST90200391	-0.0436427	0.0819485	0.594337	FALSE	FALSE	1
MR-link 2	aspartate	GCST90200370	n1-methyl-2-pyridone-5-carboxamide	GCST90199778	-0.194936	0.126772	0.124125	FALSE	FALSE	2
MR-IVW	aspartate	GCST90200370	n1-methyl-2-pyridone-5-carboxamide	GCST90199778	-0.0802345	0.0987317	0.416418	FALSE	FALSE	2
MR-IVW LD	aspartate	GCST90200370	n1-methyl-2-pyridone-5-carboxamide	GCST90199778	-0.0802345	0.0987317	0.416418	FALSE	FALSE	2
MR-PCA	aspartate	GCST90200370	n1-methyl-2-pyridone-5-carboxamide	GCST90199778	-0.0867417	0.0590311	0.141718	FALSE	FALSE	2
MR-link 2	alanine	bioa_001	3-hydroxybutyrate (bhba)	met-d-bOHbutyrate	-0.0214304	0.0268485	0.424756	FALSE	FALSE	16
MR-IVW	alanine	bioa_001	3-hydroxybutyrate (bhba)	met-d-bOHbutyrate	-0.0148047	0.0235314	0.529254	FALSE	FALSE	16
MR-IVW LD	alanine	bioa_001	3-hydroxybutyrate (bhba)	met-d-bOHbutyrate	-0.00736308	0.0228687	0.747474	FALSE	FALSE	16
MR-PCA	alanine	bioa_001	3-hydroxybutyrate (bhba)	met-d-bOHbutyrate	-0.0479662	0.021857	0.028196	FALSE	FALSE	16
MR-link 2	arachidonate (20:4n6)	GCST90200358	cystine	M31454	0.102142	0.104033	0.326187	FALSE	FALSE	1
MR-IVW	arachidonate (20:4n6)	GCST90200358	cystine	M31454	0.118797	0.130819	0.363823	FALSE	FALSE	1
MR-IVW LD	arachidonate (20:4n6)	GCST90200358	cystine	M31454	0.109672	0.101548	0.280145	FALSE	FALSE	1
MR-PCA	arachidonate (20:4n6)	GCST90200358	cystine	M31454	0.0676182	0.100497	0.501052	FALSE	FALSE	1
MR-link 2	3-methyl-2-oxobutyrate	GCST90199677	glucose	M20489	0.0395911	0.139002	0.775779	FALSE	FALSE	1
MR-IVW	3-methyl-2-oxobutyrate	GCST90199677	glucose	M20489	-0.0833413	0.133346	0.531971	FALSE	FALSE	1
MR-IVW LD	3-methyl-2-oxobutyrate	GCST90199677	glucose	M20489	-0.0833413	0.133346	0.531971	FALSE	FALSE	1
MR-PCA	3-methyl-2-oxobutyrate	GCST90199677	glucose	M20489	0.000821179	0.12033	0.994555	FALSE	FALSE	1
MR-link 2	creatinine	M00513	isoleucine	bioa_010	-0.00723158	0.103138	0.944102	FALSE	FALSE	1
MR-IVW	creatinine	M00513	isoleucine	bioa_010	-0.078074	0.0506317	0.123074	FALSE	FALSE	1
MR-IVW LD	creatinine	M00513	isoleucine	bioa_010	-0.078074	0.0506317	0.123074	FALSE	FALSE	1
MR-PCA	creatinine	M00513	isoleucine	bioa_010	0.0207321	0.0377561	0.582932	FALSE	FALSE	1
MR-link 2	n-acetyl-aspartyl-glutamate (naag)	GCST90200684	phenylalanine	met-d-Phe	-6.53749e-05	0.00295746	0.982364	FALSE	FALSE	2
MR-IVW	n-acetyl-aspartyl-glutamate (naag)	GCST90200684	phenylalanine	met-d-Phe	0.00393026	0.00462953	0.395907	FALSE	FALSE	2
MR-IVW LD	n-acetyl-aspartyl-glutamate (naag)	GCST90200684	phenylalanine	met-d-Phe	0.00452291	0.00464612	0.330315	FALSE	FALSE	2
MR-PCA	n-acetyl-aspartyl-glutamate (naag)	GCST90200684	phenylalanine	met-d-Phe	-0.000316674	0.00494942	0.948985	FALSE	FALSE	2
MR-link 2	aspartate	GCST90200370	leucine	M00060	0.0756255	0.125193	0.545796	FALSE	FALSE	1
MR-IVW	aspartate	GCST90200370	leucine	M00060	-0.0099128	0.158605	0.950165	FALSE	FALSE	1
MR-IVW LD	aspartate	GCST90200370	leucine	M00060	-0.0099128	0.158605	0.950165	FALSE	FALSE	1
MR-PCA	aspartate	GCST90200370	leucine	M00060	0.106311	0.0972719	0.274425	FALSE	FALSE	1
MR-link 2	orotate	GCST90200392	n-formylanthranilic acid	GCST90199960	0.0572099	0.0287126	0.0463162	FALSE	FALSE	2
MR-IVW	orotate	GCST90200392	n-formylanthranilic acid	GCST90199960	0.0127168	0.0269739	0.637321	FALSE	FALSE	2
MR-IVW LD	orotate	GCST90200392	n-formylanthranilic acid	GCST90199960	0.0152457	0.0274351	0.578416	FALSE	FALSE	2
MR-PCA	orotate	GCST90200392	n-formylanthranilic acid	GCST90199960	0.0209117	0.0274048	0.445423	FALSE	FALSE	2
MR-link 2	cystine	M31454	heme	M32593	0.0730145	0.0903054	0.418786	FALSE	FALSE	1
MR-IVW	cystine	M31454	heme	M32593	0.0232632	0.0852985	0.785063	FALSE	FALSE	1
MR-IVW LD	cystine	M31454	heme	M32593	0.0232632	0.0852985	0.785063	FALSE	FALSE	1
MR-PCA	cystine	M31454	heme	M32593	0.0976018	0.0701019	0.163836	FALSE	FALSE	1
MR-link 2	serine	bioa_018	alanine	met-d-Ala	-0.11759	0.0185312	2.2167e-10	TRUE	FALSE	8
MR-IVW	serine	bioa_018	alanine	met-d-Ala	-0.164747	0.0170089	3.46148e-22	TRUE	FALSE	8
MR-IVW LD	serine	bioa_018	alanine	met-d-Ala	-0.142646	0.0145081	8.18227e-23	TRUE	FALSE	8
MR-PCA	serine	bioa_018	alanine	met-d-Ala	-0.141615	0.0144186	9.08096e-23	TRUE	FALSE	8
MR-link 2	7-methylxanthine	GCST90199754	citrulline	bioa_005	0.0746216	0.106153	0.482081	FALSE	FALSE	1
MR-IVW	7-methylxanthine	GCST90199754	citrulline	bioa_005	0.0845878	0.082686	0.306308	FALSE	FALSE	1
MR-IVW LD	7-methylxanthine	GCST90199754	citrulline	bioa_005	0.0845878	0.082686	0.306308	FALSE	FALSE	1
MR-PCA	7-methylxanthine	GCST90199754	citrulline	bioa_005	0.0923369	0.0812855	0.255975	FALSE	FALSE	1
MR-link 2	adenosine	M00555	taurochenodeoxycholate	M18494	0.313118	0.190504	0.100253	FALSE	FALSE	2
MR-IVW	adenosine	M00555	taurochenodeoxycholate	M18494	0.229998	0.146213	0.115711	FALSE	FALSE	2
MR-IVW LD	adenosine	M00555	taurochenodeoxycholate	M18494	0.229998	0.146213	0.115711	FALSE	FALSE	2
MR-PCA	adenosine	M00555	taurochenodeoxycholate	M18494	0.110294	0.146674	0.45207	FALSE	FALSE	2
MR-link 2	dehydroepiandrosterone sulfate (dhea-s)	GCST90199673	valine	M01649	-0.0986813	0.103319	0.339521	FALSE	FALSE	1
MR-IVW	dehydroepiandrosterone sulfate (dhea-s)	GCST90199673	valine	M01649	-0.0958946	0.117204	0.413253	FALSE	FALSE	1
MR-IVW LD	dehydroepiandrosterone sulfate (dhea-s)	GCST90199673	valine	M01649	-0.0958946	0.117204	0.413253	FALSE	FALSE	1
MR-PCA	dehydroepiandrosterone sulfate (dhea-s)	GCST90199673	valine	M01649	-0.136561	0.124886	0.27418	FALSE	FALSE	1
MR-link 2	leucine	M00060	acetylphosphate	M15488	0.171022	0.108289	0.114265	FALSE	FALSE	2
MR-IVW	leucine	M00060	acetylphosphate	M15488	0.113205	0.0955309	0.236015	FALSE	FALSE	2
MR-IVW LD	leucine	M00060	acetylphosphate	M15488	0.113205	0.0955309	0.236015	FALSE	FALSE	2
MR-PCA	leucine	M00060	acetylphosphate	M15488	0.151968	0.0987196	0.123708	FALSE	FALSE	2
MR-link 2	cytidine	GCST90200429	histidine	bioa_009	-0.0484827	0.0415482	0.24325	FALSE	FALSE	1
MR-IVW	cytidine	GCST90200429	histidine	bioa_009	-0.0470364	0.048193	0.329064	FALSE	FALSE	1
MR-IVW LD	cytidine	GCST90200429	histidine	bioa_009	-0.0470364	0.048193	0.329064	FALSE	FALSE	1
MR-PCA	cytidine	GCST90200429	histidine	bioa_009	-0.0469259	0.0389362	0.228127	FALSE	FALSE	1
MR-link 2	cystine	M31454	aspartate	GCST90200370	-0.0325082	0.0853545	0.703306	FALSE	FALSE	1
MR-IVW	cystine	M31454	aspartate	GCST90200370	-0.0439629	0.0724551	0.54401	FALSE	FALSE	1
MR-IVW LD	cystine	M31454	aspartate	GCST90200370	-0.0439629	0.0724551	0.54401	FALSE	FALSE	1
MR-PCA	cystine	M31454	aspartate	GCST90200370	0.0137684	0.0580193	0.812418	FALSE	FALSE	1
MR-link 2	cystathionine	GCST90200383	serine	M32315	-0.482794	0.276825	0.0811524	FALSE	FALSE	1
MR-IVW	cystathionine	GCST90200383	serine	M32315	-0.254856	0.174375	0.143868	FALSE	FALSE	1
MR-IVW LD	cystathionine	GCST90200383	serine	M32315	-0.254856	0.174375	0.143868	FALSE	FALSE	1
MR-PCA	cystathionine	GCST90200383	serine	M32315	-0.332298	0.142944	0.0200895	FALSE	FALSE	1
MR-link 2	inositol 1-phosphate (i1p)	M01481	citrulline	bioa_005	-0.0122184	0.0374575	0.744278	FALSE	FALSE	9
MR-IVW	inositol 1-phosphate (i1p)	M01481	citrulline	bioa_005	-0.0117406	0.0139199	0.398982	FALSE	FALSE	9
MR-IVW LD	inositol 1-phosphate (i1p)	M01481	citrulline	bioa_005	-0.0117406	0.0139199	0.398982	FALSE	FALSE	9
MR-PCA	inositol 1-phosphate (i1p)	M01481	citrulline	bioa_005	-0.00607324	0.0113633	0.593021	FALSE	FALSE	9
MR-link 2	creatine	GCST90200323	guanidinoacetate	GCST90200384	0.240229	0.0917364	0.00882691	FALSE	FALSE	2
MR-IVW	creatine	GCST90200323	guanidinoacetate	GCST90200384	0.182945	0.0660286	0.00559379	FALSE	FALSE	2
MR-IVW LD	creatine	GCST90200323	guanidinoacetate	GCST90200384	0.182945	0.0660286	0.00559379	FALSE	FALSE	2
MR-PCA	creatine	GCST90200323	guanidinoacetate	GCST90200384	0.12894	0.0615201	0.0360911	FALSE	FALSE	2
MR-link 2	leucine	M00060	tyrosine	met-d-Tyr	-0.0415864	0.0310009	0.179773	FALSE	FALSE	2
MR-IVW	leucine	M00060	tyrosine	met-d-Tyr	-0.0342788	0.0241547	0.15586	FALSE	FALSE	2
MR-IVW LD	leucine	M00060	tyrosine	met-d-Tyr	-0.0342788	0.0241547	0.15586	FALSE	FALSE	2
MR-PCA	leucine	M00060	tyrosine	met-d-Tyr	-0.023374	0.024961	0.349056	FALSE	FALSE	2
MR-link 2	n-formylanthranilic acid	GCST90199960	inositol 1-phosphate (i1p)	M01481	0.0303552	0.100441	0.762485	FALSE	FALSE	2
MR-IVW	n-formylanthranilic acid	GCST90199960	inositol 1-phosphate (i1p)	M01481	-0.0829437	0.105887	0.433436	FALSE	FALSE	2
MR-IVW LD	n-formylanthranilic acid	GCST90199960	inositol 1-phosphate (i1p)	M01481	-0.0859468	0.109733	0.433488	FALSE	FALSE	2
MR-PCA	n-formylanthranilic acid	GCST90199960	inositol 1-phosphate (i1p)	M01481	0.00620651	0.0978456	0.949423	FALSE	FALSE	2
MR-link 2	bilirubin (z,z)	GCST90200704	creatinine	met-d-Creatinine	-0.000504818	0.00578923	0.930513	FALSE	FALSE	2
MR-IVW	bilirubin (z,z)	GCST90200704	creatinine	met-d-Creatinine	0.00390997	0.00663639	0.555747	FALSE	FALSE	2
MR-IVW LD	bilirubin (z,z)	GCST90200704	creatinine	met-d-Creatinine	0.00575348	0.00648452	0.374937	FALSE	FALSE	2
MR-PCA	bilirubin (z,z)	GCST90200704	creatinine	met-d-Creatinine	0.00144997	0.00600774	0.809284	FALSE	FALSE	2
MR-link 2	orotidine	GCST90200681	isoleucine	met-d-Ile	0.0109599	0.00703493	0.119251	FALSE	FALSE	3
MR-IVW	orotidine	GCST90200681	isoleucine	met-d-Ile	0.0110933	0.00694177	0.110031	FALSE	FALSE	3
MR-IVW LD	orotidine	GCST90200681	isoleucine	met-d-Ile	0.0110933	0.00694177	0.110031	FALSE	FALSE	3
MR-PCA	orotidine	GCST90200681	isoleucine	met-d-Ile	0.0128746	0.00678105	0.0576155	FALSE	FALSE	3
MR-link 2	beta-alanine	GCST90200361	n-stearoyl-sphingosine (d18:1/18:0)*	GCST90200341	-0.0663555	0.0752936	0.378161	FALSE	FALSE	1
MR-IVW	beta-alanine	GCST90200361	n-stearoyl-sphingosine (d18:1/18:0)*	GCST90200341	-0.0874229	0.0803979	0.27687	FALSE	FALSE	1
MR-IVW LD	beta-alanine	GCST90200361	n-stearoyl-sphingosine (d18:1/18:0)*	GCST90200341	-0.0874229	0.0803979	0.27687	FALSE	FALSE	1
MR-PCA	beta-alanine	GCST90200361	n-stearoyl-sphingosine (d18:1/18:0)*	GCST90200341	-0.110454	0.0732784	0.131728	FALSE	FALSE	1
MR-link 2	dimethylglycine	GCST90200424	4-methyl-2-oxopentanoate	M22116	0.0425143	0.042693	0.319341	FALSE	FALSE	3
MR-IVW	dimethylglycine	GCST90200424	4-methyl-2-oxopentanoate	M22116	0.0452612	0.0461839	0.327076	FALSE	FALSE	3
MR-IVW LD	dimethylglycine	GCST90200424	4-methyl-2-oxopentanoate	M22116	0.0452612	0.0461839	0.327076	FALSE	FALSE	3
MR-PCA	dimethylglycine	GCST90200424	4-methyl-2-oxopentanoate	M22116	0.00589504	0.0435998	0.892447	FALSE	FALSE	3
MR-link 2	1-stearoyl-2-oleoyl-gps (18:0/18:1)	GCST90199652	cortisol	GCST90200378	-0.066954	0.153276	0.662243	FALSE	FALSE	1
MR-IVW	1-stearoyl-2-oleoyl-gps (18:0/18:1)	GCST90199652	cortisol	GCST90200378	-0.195389	0.131342	0.136846	FALSE	FALSE	1
MR-IVW LD	1-stearoyl-2-oleoyl-gps (18:0/18:1)	GCST90199652	cortisol	GCST90200378	-0.195389	0.131342	0.136846	FALSE	FALSE	1
MR-PCA	1-stearoyl-2-oleoyl-gps (18:0/18:1)	GCST90199652	cortisol	GCST90200378	-0.0184484	0.100412	0.854228	FALSE	FALSE	1
MR-link 2	dihydroorotate	GCST90200444	bilirubin (z,z)	M27716	-0.102612	0.0460644	0.025909	FALSE	FALSE	5
MR-IVW	dihydroorotate	GCST90200444	bilirubin (z,z)	M27716	-0.0948982	0.0502484	0.0589483	FALSE	FALSE	5
MR-IVW LD	dihydroorotate	GCST90200444	bilirubin (z,z)	M27716	-0.0948982	0.0502484	0.0589483	FALSE	FALSE	5
MR-PCA	dihydroorotate	GCST90200444	bilirubin (z,z)	M27716	-0.101083	0.042101	0.0163516	FALSE	FALSE	5
MR-link 2	glutamine	GCST90200419	arginine	GCST90200372	0.150047	0.0750565	0.0455956	FALSE	FALSE	1
MR-IVW	glutamine	GCST90200419	arginine	GCST90200372	-0.0526426	0.0674582	0.435171	FALSE	FALSE	1
MR-IVW LD	glutamine	GCST90200419	arginine	GCST90200372	-0.0526426	0.0674582	0.435171	FALSE	FALSE	1
MR-PCA	glutamine	GCST90200419	arginine	GCST90200372	-0.00907976	0.0662965	0.891065	FALSE	FALSE	1
MR-link 2	cholesterol	M00063	citrulline	GCST90200403	-0.0363675	0.238682	0.878897	FALSE	FALSE	1
MR-IVW	cholesterol	M00063	citrulline	GCST90200403	-0.272564	0.173094	0.115336	FALSE	FALSE	1
MR-IVW LD	cholesterol	M00063	citrulline	GCST90200403	-0.272564	0.173094	0.115336	FALSE	FALSE	1
MR-PCA	cholesterol	M00063	citrulline	GCST90200403	-0.0980142	0.152879	0.521442	FALSE	FALSE	1
MR-link 2	2-aminobutyrate	M32348	n-acetylglucosaminylasparagine	GCST90200316	0.01597	0.0985916	0.871321	FALSE	FALSE	2
MR-IVW	2-aminobutyrate	M32348	n-acetylglucosaminylasparagine	GCST90200316	0.029739	0.0911153	0.744131	FALSE	FALSE	2
MR-IVW LD	2-aminobutyrate	M32348	n-acetylglucosaminylasparagine	GCST90200316	0.029739	0.0911153	0.744131	FALSE	FALSE	2
MR-PCA	2-aminobutyrate	M32348	n-acetylglucosaminylasparagine	GCST90200316	0.0570416	0.0780702	0.464996	FALSE	FALSE	2
MR-link 2	dihydroorotate	GCST90200444	n-stearoyl-sphingosine (d18:1/18:0)*	GCST90200341	0.0686261	0.0391324	0.0794835	FALSE	FALSE	5
MR-IVW	dihydroorotate	GCST90200444	n-stearoyl-sphingosine (d18:1/18:0)*	GCST90200341	0.0878085	0.0505058	0.0821085	FALSE	FALSE	5
MR-IVW LD	dihydroorotate	GCST90200444	n-stearoyl-sphingosine (d18:1/18:0)*	GCST90200341	0.0773438	0.0401596	0.0541152	FALSE	FALSE	5
MR-PCA	dihydroorotate	GCST90200444	n-stearoyl-sphingosine (d18:1/18:0)*	GCST90200341	0.0194296	0.0346925	0.575444	FALSE	FALSE	5
MR-link 2	serine	M32315	mannose	M00584	0.0192691	0.0680381	0.777015	FALSE	FALSE	3
MR-IVW	serine	M32315	mannose	M00584	0.0343146	0.0670633	0.608878	FALSE	FALSE	3
MR-IVW LD	serine	M32315	mannose	M00584	0.0343146	0.0670633	0.608878	FALSE	FALSE	3
MR-PCA	serine	M32315	mannose	M00584	0.0424969	0.06176	0.491392	FALSE	FALSE	3
MR-link 2	acetone	met-d-Acetone	3-methyl-2-oxovalerate	GCST90199631	0.0486662	0.178881	0.785576	FALSE	FALSE	11
MR-IVW	acetone	met-d-Acetone	3-methyl-2-oxovalerate	GCST90199631	0.081853	0.144908	0.572168	FALSE	FALSE	11
MR-IVW LD	acetone	met-d-Acetone	3-methyl-2-oxovalerate	GCST90199631	0.0914535	0.141088	0.516855	FALSE	FALSE	11
MR-PCA	acetone	met-d-Acetone	3-methyl-2-oxovalerate	GCST90199631	0.00384094	0.104509	0.970683	FALSE	FALSE	11
MR-link 2	4-acetamidobutanoate	GCST90200311	1-stearoyl-2-oleoyl-gps (18:0/18:1)	GCST90199652	-0.0481649	0.062748	0.442729	FALSE	FALSE	2
MR-IVW	4-acetamidobutanoate	GCST90200311	1-stearoyl-2-oleoyl-gps (18:0/18:1)	GCST90199652	-0.0340867	0.0575404	0.553585	FALSE	FALSE	2
MR-IVW LD	4-acetamidobutanoate	GCST90200311	1-stearoyl-2-oleoyl-gps (18:0/18:1)	GCST90199652	-0.0340867	0.0575404	0.553585	FALSE	FALSE	2
MR-PCA	4-acetamidobutanoate	GCST90200311	1-stearoyl-2-oleoyl-gps (18:0/18:1)	GCST90199652	-0.0536042	0.0521916	0.304389	FALSE	FALSE	2
MR-link 2	citrate	met-d-Citrate	biliverdin	M02137	0.0353748	0.0606235	0.559546	FALSE	FALSE	26
MR-IVW	citrate	met-d-Citrate	biliverdin	M02137	0.047534	0.0684085	0.487146	FALSE	FALSE	26
MR-IVW LD	citrate	met-d-Citrate	biliverdin	M02137	0.0461566	0.0653185	0.479791	FALSE	FALSE	26
MR-PCA	citrate	met-d-Citrate	biliverdin	M02137	0.0371916	0.0630416	0.555222	FALSE	FALSE	26
MR-link 2	creatinine	bioa_026	mannose	M00584	-0.00584585	0.0956879	0.951285	FALSE	FALSE	25
MR-IVW	creatinine	bioa_026	mannose	M00584	0.425685	0.0940259	5.97387e-06	FALSE	FALSE	25
MR-IVW LD	creatinine	bioa_026	mannose	M00584	0.424948	0.0939399	6.07912e-06	FALSE	FALSE	25
MR-PCA	creatinine	bioa_026	mannose	M00584	0.257318	0.0826956	0.00186062	FALSE	FALSE	25
MR-link 2	arachidonate (20:4n6)	GCST90200358	glutamate	M32322	-0.160691	0.0541096	0.00298068	FALSE	FALSE	1
MR-IVW	arachidonate (20:4n6)	GCST90200358	glutamate	M32322	-0.172819	0.0517289	0.000835164	FALSE	FALSE	1
MR-IVW LD	arachidonate (20:4n6)	GCST90200358	glutamate	M32322	-0.170451	0.052686	0.00121548	FALSE	FALSE	1
MR-PCA	arachidonate (20:4n6)	GCST90200358	glutamate	M32322	-0.160223	0.0521457	0.00212204	FALSE	FALSE	1
MR-link 2	5-oxoproline	GCST90200280	alpha-tocopherol	GCST90200302	-0.0572223	0.03406	0.092949	FALSE	FALSE	2
MR-IVW	5-oxoproline	GCST90200280	alpha-tocopherol	GCST90200302	-0.0577757	0.0308559	0.0611466	FALSE	FALSE	2
MR-IVW LD	5-oxoproline	GCST90200280	alpha-tocopherol	GCST90200302	-0.0541557	0.0318178	0.0887447	FALSE	FALSE	2
MR-PCA	5-oxoproline	GCST90200280	alpha-tocopherol	GCST90200302	-0.0351838	0.0329482	0.285587	FALSE	FALSE	2
MR-link 2	paraxanthine	GCST90199654	methionine	GCST90200391	-0.0969738	0.156719	0.536065	FALSE	FALSE	1
MR-IVW	paraxanthine	GCST90199654	methionine	GCST90200391	-0.107007	0.158392	0.499304	FALSE	FALSE	1
MR-IVW LD	paraxanthine	GCST90199654	methionine	GCST90200391	-0.107007	0.158392	0.499304	FALSE	FALSE	1
MR-PCA	paraxanthine	GCST90199654	methionine	GCST90200391	-0.09135	0.0913624	0.317376	FALSE	FALSE	1
MR-link 2	pyruvate	met-d-Pyruvate	lactate	M00527	0.00535069	0.0930416	0.95414	FALSE	FALSE	15
MR-IVW	pyruvate	met-d-Pyruvate	lactate	M00527	0.0381242	0.0997346	0.702271	FALSE	FALSE	15
MR-IVW LD	pyruvate	met-d-Pyruvate	lactate	M00527	0.03487	0.0952994	0.71444	FALSE	FALSE	15
MR-PCA	pyruvate	met-d-Pyruvate	lactate	M00527	0.057654	0.0863648	0.504412	FALSE	FALSE	15
MR-link 2	ornithine	bioa_014	5-oxoproline	GCST90200280	8.85907e-05	0.112589	0.999372	FALSE	FALSE	7
MR-IVW	ornithine	bioa_014	5-oxoproline	GCST90200280	0.177469	0.111425	0.111224	FALSE	FALSE	7
MR-IVW LD	ornithine	bioa_014	5-oxoproline	GCST90200280	0.177469	0.111425	0.111224	FALSE	FALSE	7
MR-PCA	ornithine	bioa_014	5-oxoproline	GCST90200280	0.154065	0.0976682	0.114695	FALSE	FALSE	7
MR-link 2	glycochenodeoxycholate	M32346	tyrosine	M01299	-0.0667868	0.287	0.815989	FALSE	FALSE	1
MR-IVW	glycochenodeoxycholate	M32346	tyrosine	M01299	0.135627	0.161709	0.401632	FALSE	FALSE	1
MR-IVW LD	glycochenodeoxycholate	M32346	tyrosine	M01299	0.135627	0.161709	0.401632	FALSE	FALSE	1
MR-PCA	glycochenodeoxycholate	M32346	tyrosine	M01299	-0.0433325	0.160289	0.786899	FALSE	FALSE	1
MR-link 2	myo-inositol	M19934	2-hydroxyphenylacetate	GCST90200369	-0.0308316	0.0968689	0.750272	FALSE	FALSE	2
MR-IVW	myo-inositol	M19934	2-hydroxyphenylacetate	GCST90200369	-0.0818102	0.0978548	0.403134	FALSE	FALSE	2
MR-IVW LD	myo-inositol	M19934	2-hydroxyphenylacetate	GCST90200369	-0.0818102	0.0978548	0.403134	FALSE	FALSE	2
MR-PCA	myo-inositol	M19934	2-hydroxyphenylacetate	GCST90200369	-0.0537226	0.0889031	0.545656	FALSE	FALSE	2
MR-link 2	3-aminoisobutyrate	GCST90200310	s-1-pyrroline-5-carboxylate	GCST90200381	0.0212872	0.0217191	0.327031	FALSE	FALSE	4
MR-IVW	3-aminoisobutyrate	GCST90200310	s-1-pyrroline-5-carboxylate	GCST90200381	0.00829194	0.0263198	0.752727	FALSE	FALSE	4
MR-IVW LD	3-aminoisobutyrate	GCST90200310	s-1-pyrroline-5-carboxylate	GCST90200381	0.00508717	0.0235259	0.828803	FALSE	FALSE	4
MR-PCA	3-aminoisobutyrate	GCST90200310	s-1-pyrroline-5-carboxylate	GCST90200381	-0.00343562	0.0235661	0.88409	FALSE	FALSE	4
MR-link 2	n-acetylglucosaminylasparagine	GCST90200316	betaine	M03141	0.0412586	0.041715	0.322634	FALSE	FALSE	2
MR-IVW	n-acetylglucosaminylasparagine	GCST90200316	betaine	M03141	-0.00697423	0.092331	0.939789	FALSE	FALSE	2
MR-IVW LD	n-acetylglucosaminylasparagine	GCST90200316	betaine	M03141	0.00446672	0.0417279	0.914754	FALSE	FALSE	2
MR-PCA	n-acetylglucosaminylasparagine	GCST90200316	betaine	M03141	0.0086211	0.0392094	0.82597	FALSE	FALSE	2
MR-link 2	myo-inositol	GCST90200401	sulfate*	GCST90199896	0.364044	0.124185	0.00337374	FALSE	FALSE	2
MR-IVW	myo-inositol	GCST90200401	sulfate*	GCST90199896	-0.0036472	0.118019	0.975347	FALSE	FALSE	2
MR-IVW LD	myo-inositol	GCST90200401	sulfate*	GCST90199896	-0.0036472	0.118019	0.975347	FALSE	FALSE	2
MR-PCA	myo-inositol	GCST90200401	sulfate*	GCST90199896	0.101535	0.076812	0.186212	FALSE	FALSE	2
MR-link 2	inositol 1-phosphate (i1p)	M01481	glutamine	GCST90200419	0.00353044	0.0200932	0.860527	FALSE	FALSE	6
MR-IVW	inositol 1-phosphate (i1p)	M01481	glutamine	GCST90200419	0.0177479	0.032658	0.586822	FALSE	FALSE	6
MR-IVW LD	inositol 1-phosphate (i1p)	M01481	glutamine	GCST90200419	0.0177479	0.032658	0.586822	FALSE	FALSE	6
MR-PCA	inositol 1-phosphate (i1p)	M01481	glutamine	GCST90200419	0.0198905	0.0265282	0.453383	FALSE	FALSE	6
MR-link 2	tryptophan	M00054	phenylethylamine	bioa_015	0.0894544	0.0609746	0.142355	FALSE	FALSE	10
MR-IVW	tryptophan	M00054	phenylethylamine	bioa_015	0.0962376	0.0487261	0.0482601	FALSE	FALSE	10
MR-IVW LD	tryptophan	M00054	phenylethylamine	bioa_015	0.0962376	0.0487261	0.0482601	FALSE	FALSE	10
MR-PCA	tryptophan	M00054	phenylethylamine	bioa_015	0.0777439	0.0392967	0.0478857	FALSE	FALSE	10
MR-link 2	5,6-dihydrothymine	GCST90200339	pantothenate	GCST90200279	-0.168077	0.205299	0.412961	FALSE	FALSE	1
MR-IVW	5,6-dihydrothymine	GCST90200339	pantothenate	GCST90200279	-0.253869	0.160799	0.114384	FALSE	FALSE	1
MR-IVW LD	5,6-dihydrothymine	GCST90200339	pantothenate	GCST90200279	-0.253869	0.160799	0.114384	FALSE	FALSE	1
MR-PCA	5,6-dihydrothymine	GCST90200339	pantothenate	GCST90200279	-0.0689151	0.10349	0.505467	FALSE	FALSE	1
MR-link 2	beta-alanine	GCST90200361	leucine	bioa_011	-0.0108853	0.0244747	0.656497	FALSE	FALSE	1
MR-IVW	beta-alanine	GCST90200361	leucine	bioa_011	-0.0354751	0.026613	0.182532	FALSE	FALSE	1
MR-IVW LD	beta-alanine	GCST90200361	leucine	bioa_011	-0.0354751	0.026613	0.182532	FALSE	FALSE	1
MR-PCA	beta-alanine	GCST90200361	leucine	bioa_011	-0.00526857	0.0244068	0.829093	FALSE	FALSE	1
MR-link 2	glycine	bioa_008	creatinine	M00513	0.0884052	0.0386975	0.0223408	FALSE	FALSE	21
MR-IVW	glycine	bioa_008	creatinine	M00513	0.00117989	0.0451836	0.979167	FALSE	FALSE	21
MR-IVW LD	glycine	bioa_008	creatinine	M00513	0.00679422	0.0459054	0.882339	FALSE	FALSE	21
MR-PCA	glycine	bioa_008	creatinine	M00513	0.0339226	0.0445372	0.446258	FALSE	FALSE	21
MR-link 2	sarcosine	bioa_031	retinol (vitamin a)	GCST90200405	0.353308	0.108234	0.00109731	FALSE	FALSE	2
MR-IVW	sarcosine	bioa_031	retinol (vitamin a)	GCST90200405	0.464302	0.102601	6.03067e-06	FALSE	FALSE	2
MR-IVW LD	sarcosine	bioa_031	retinol (vitamin a)	GCST90200405	0.458693	0.106804	1.7493e-05	FALSE	FALSE	2
MR-PCA	sarcosine	bioa_031	retinol (vitamin a)	GCST90200405	0.349371	0.0859595	4.81631e-05	FALSE	FALSE	2
MR-link 2	citrate	met-d-Citrate	oleate (18:1n9)	M01359	0.0280419	0.0558483	0.615591	FALSE	FALSE	26
MR-IVW	citrate	met-d-Citrate	oleate (18:1n9)	M01359	-0.034599	0.066163	0.601019	FALSE	FALSE	26
MR-IVW LD	citrate	met-d-Citrate	oleate (18:1n9)	M01359	-0.0364307	0.0603533	0.546094	FALSE	FALSE	26
MR-PCA	citrate	met-d-Citrate	oleate (18:1n9)	M01359	-0.00793644	0.058248	0.891622	FALSE	FALSE	26
MR-link 2	taurine	bioa_034	n-palmitoyl-sphingosine (d18:1/16:0)	GCST90200336	0.0696839	0.135463	0.606963	FALSE	FALSE	1
MR-IVW	taurine	bioa_034	n-palmitoyl-sphingosine (d18:1/16:0)	GCST90200336	0.116763	0.116393	0.315773	FALSE	FALSE	1
MR-IVW LD	taurine	bioa_034	n-palmitoyl-sphingosine (d18:1/16:0)	GCST90200336	0.116763	0.116393	0.315773	FALSE	FALSE	1
MR-PCA	taurine	bioa_034	n-palmitoyl-sphingosine (d18:1/16:0)	GCST90200336	0.120209	0.105033	0.252421	FALSE	FALSE	1
MR-link 2	glutamate	GCST90200412	2-hydroxyglutarate	GCST90199865	-0.244106	0.245304	0.319681	FALSE	FALSE	1
MR-IVW	glutamate	GCST90200412	2-hydroxyglutarate	GCST90199865	0.0293038	0.16011	0.85478	FALSE	FALSE	1
MR-IVW LD	glutamate	GCST90200412	2-hydroxyglutarate	GCST90199865	0.0293038	0.16011	0.85478	FALSE	FALSE	1
MR-PCA	glutamate	GCST90200412	2-hydroxyglutarate	GCST90199865	-0.197781	0.0874091	0.0236541	FALSE	FALSE	1
MR-link 2	glycochenodeoxycholate	M32346	4-methyl-2-oxopentanoate	GCST90199655	-0.143583	0.23299	0.537722	FALSE	FALSE	1
MR-IVW	glycochenodeoxycholate	M32346	4-methyl-2-oxopentanoate	GCST90199655	-0.171776	0.152666	0.260514	FALSE	FALSE	1
MR-IVW LD	glycochenodeoxycholate	M32346	4-methyl-2-oxopentanoate	GCST90199655	-0.171776	0.152666	0.260514	FALSE	FALSE	1
MR-PCA	glycochenodeoxycholate	M32346	4-methyl-2-oxopentanoate	GCST90199655	-0.115578	0.151266	0.444825	FALSE	FALSE	1
MR-link 2	lactate	met-d-Lactate	aspartate	M15996	-0.0488349	0.168705	0.772223	FALSE	FALSE	8
MR-IVW	lactate	met-d-Lactate	aspartate	M15996	-0.0823745	0.159468	0.605466	FALSE	FALSE	8
MR-IVW LD	lactate	met-d-Lactate	aspartate	M15996	-0.079994	0.161232	0.619794	FALSE	FALSE	8
MR-PCA	lactate	met-d-Lactate	aspartate	M15996	-0.0767501	0.150085	0.609087	FALSE	FALSE	8
MR-link 2	glycine	M32338	phosphoethanolamine	GCST90200281	0.0258218	0.0337283	0.443926	FALSE	FALSE	1
MR-IVW	glycine	M32338	phosphoethanolamine	GCST90200281	-0.0510816	0.04832	0.290443	FALSE	FALSE	1
MR-IVW LD	glycine	M32338	phosphoethanolamine	GCST90200281	-0.0510816	0.04832	0.290443	FALSE	FALSE	1
MR-PCA	glycine	M32338	phosphoethanolamine	GCST90200281	0.0188584	0.0405884	0.6422	FALSE	FALSE	1
MR-link 2	mannose	M00584	creatinine	M00513	0.0874073	0.0556514	0.11627	FALSE	FALSE	1
MR-IVW	mannose	M00584	creatinine	M00513	0.0624044	0.0558355	0.263718	FALSE	FALSE	1
MR-IVW LD	mannose	M00584	creatinine	M00513	0.0624044	0.0558355	0.263718	FALSE	FALSE	1
MR-PCA	mannose	M00584	creatinine	M00513	0.0713367	0.0565462	0.207105	FALSE	FALSE	1
MR-link 2	beta-citrylglutamate	GCST90199911	phosphate	M11438	0.00247457	0.0308635	0.936096	FALSE	FALSE	2
MR-IVW	beta-citrylglutamate	GCST90199911	phosphate	M11438	0.0507129	0.0376095	0.177527	FALSE	FALSE	2
MR-IVW LD	beta-citrylglutamate	GCST90199911	phosphate	M11438	0.0499865	0.0389715	0.199617	FALSE	FALSE	2
MR-PCA	beta-citrylglutamate	GCST90199911	phosphate	M11438	0.0129369	0.0323113	0.688874	FALSE	FALSE	2
MR-link 2	dihydroorotate	GCST90200444	leucine	bioa_011	0.00143611	0.0125718	0.909053	FALSE	FALSE	5
MR-IVW	dihydroorotate	GCST90200444	leucine	bioa_011	0.00657397	0.0136952	0.631213	FALSE	FALSE	5
MR-IVW LD	dihydroorotate	GCST90200444	leucine	bioa_011	0.00657397	0.0136952	0.631213	FALSE	FALSE	5
MR-PCA	dihydroorotate	GCST90200444	leucine	bioa_011	0.00386465	0.0114737	0.736247	FALSE	FALSE	5
MR-link 2	1-methylnicotinamide	GCST90200406	leucine	GCST90200389	0.023408	0.146027	0.872645	FALSE	FALSE	1
MR-IVW	1-methylnicotinamide	GCST90200406	leucine	GCST90200389	0.264928	0.167926	0.114648	FALSE	FALSE	1
MR-IVW LD	1-methylnicotinamide	GCST90200406	leucine	GCST90200389	0.264928	0.167926	0.114648	FALSE	FALSE	1
MR-PCA	1-methylnicotinamide	GCST90200406	leucine	GCST90200389	0.000889181	0.0854955	0.991702	FALSE	FALSE	1
MR-link 2	citrate	met-d-Citrate	isoursodeoxycholate	GCST90199892	0.0622416	0.0506222	0.218872	FALSE	FALSE	29
MR-IVW	citrate	met-d-Citrate	isoursodeoxycholate	GCST90199892	0.0676197	0.0517437	0.191274	FALSE	FALSE	29
MR-IVW LD	citrate	met-d-Citrate	isoursodeoxycholate	GCST90199892	0.0613684	0.0525081	0.242508	FALSE	FALSE	29
MR-PCA	citrate	met-d-Citrate	isoursodeoxycholate	GCST90199892	0.0430781	0.0465329	0.354573	FALSE	FALSE	29
MR-link 2	1-methylxanthine	M34389	inosine	M01123	-0.0345726	0.0913154	0.70498	FALSE	FALSE	1
MR-IVW	1-methylxanthine	M34389	inosine	M01123	-0.0201626	0.0943612	0.8308	FALSE	FALSE	1
MR-IVW LD	1-methylxanthine	M34389	inosine	M01123	-0.0201626	0.0943612	0.8308	FALSE	FALSE	1
MR-PCA	1-methylxanthine	M34389	inosine	M01123	0.0316082	0.0907634	0.727654	FALSE	FALSE	1
MR-link 2	1-(1-enyl-stearoyl)-2-arachidonoyl-gpe (p-18:0/20:4)*	GCST90200058	docosahexaenoate (dha; 22:6n3)	M19323	0.141039	0.0608376	0.0204334	FALSE	FALSE	1
MR-IVW	1-(1-enyl-stearoyl)-2-arachidonoyl-gpe (p-18:0/20:4)*	GCST90200058	docosahexaenoate (dha; 22:6n3)	M19323	0.147535	0.0597165	0.0134891	FALSE	FALSE	1
MR-IVW LD	1-(1-enyl-stearoyl)-2-arachidonoyl-gpe (p-18:0/20:4)*	GCST90200058	docosahexaenoate (dha; 22:6n3)	M19323	0.147535	0.0597165	0.0134891	FALSE	FALSE	1
MR-PCA	1-(1-enyl-stearoyl)-2-arachidonoyl-gpe (p-18:0/20:4)*	GCST90200058	docosahexaenoate (dha; 22:6n3)	M19323	0.156969	0.0589748	0.00777632	FALSE	FALSE	1
MR-link 2	spermidine	bioa_033	tyrosine	GCST90200427	-0.0838301	0.0772246	0.277684	FALSE	FALSE	2
MR-IVW	spermidine	bioa_033	tyrosine	GCST90200427	-0.0386812	0.0824712	0.639051	FALSE	FALSE	2
MR-IVW LD	spermidine	bioa_033	tyrosine	GCST90200427	-0.0457059	0.07132	0.521616	FALSE	FALSE	2
MR-PCA	spermidine	bioa_033	tyrosine	GCST90200427	-0.0620806	0.0645474	0.336159	FALSE	FALSE	2
MR-link 2	2-oxoarginine*	GCST90199903	citrate	met-d-Citrate	0.170295	0.0346058	8.61119e-07	TRUE	FALSE	2
MR-IVW	2-oxoarginine*	GCST90199903	citrate	met-d-Citrate	0.113212	0.0243262	3.25721e-06	FALSE	FALSE	2
MR-IVW LD	2-oxoarginine*	GCST90199903	citrate	met-d-Citrate	0.116017	0.0237266	1.00965e-06	TRUE	FALSE	2
MR-PCA	2-oxoarginine*	GCST90199903	citrate	met-d-Citrate	0.115897	0.0172064	1.63153e-11	TRUE	FALSE	2
MR-link 2	glucose	met-d-Glucose	alanine	M32339	0.042739	0.117238	0.715448	FALSE	FALSE	20
MR-IVW	glucose	met-d-Glucose	alanine	M32339	-0.0467761	0.0981199	0.633559	FALSE	FALSE	20
MR-IVW LD	glucose	met-d-Glucose	alanine	M32339	-0.0429677	0.0987217	0.663388	FALSE	FALSE	20
MR-PCA	glucose	met-d-Glucose	alanine	M32339	-0.0722821	0.0918483	0.431298	FALSE	FALSE	20
MR-link 2	cholesterol	M00063	alanine	GCST90200431	-0.140997	0.311714	0.651033	FALSE	FALSE	1
MR-IVW	cholesterol	M00063	alanine	GCST90200431	-0.152179	0.171978	0.376222	FALSE	FALSE	1
MR-IVW LD	cholesterol	M00063	alanine	GCST90200431	-0.152179	0.171978	0.376222	FALSE	FALSE	1
MR-PCA	cholesterol	M00063	alanine	GCST90200431	-0.166143	0.151876	0.273982	FALSE	FALSE	1
MR-link 2	bilirubin (z,z)	M27716	alanine	met-d-Ala	0.000956722	0.00928567	0.917937	FALSE	FALSE	1
MR-IVW	bilirubin (z,z)	M27716	alanine	met-d-Ala	0.00178898	0.00978365	0.854912	FALSE	FALSE	1
MR-IVW LD	bilirubin (z,z)	M27716	alanine	met-d-Ala	0.00178898	0.00978365	0.854912	FALSE	FALSE	1
MR-PCA	bilirubin (z,z)	M27716	alanine	met-d-Ala	0.00211261	0.00924939	0.819331	FALSE	FALSE	1
MR-link 2	bilirubin (z,z)	GCST90200704	3-aminoisobutyrate	GCST90200310	-0.0228442	0.0208762	0.273837	FALSE	FALSE	2
MR-IVW	bilirubin (z,z)	GCST90200704	3-aminoisobutyrate	GCST90200310	-0.0413281	0.025265	0.101885	FALSE	FALSE	2
MR-IVW LD	bilirubin (z,z)	GCST90200704	3-aminoisobutyrate	GCST90200310	-0.0337295	0.0236608	0.154	FALSE	FALSE	2
MR-PCA	bilirubin (z,z)	GCST90200704	3-aminoisobutyrate	GCST90200310	-0.0252367	0.0219046	0.249272	FALSE	FALSE	2
MR-link 2	tryptophan	M00054	valine	M01649	0.322024	0.0561692	9.86048e-09	TRUE	FALSE	10
MR-IVW	tryptophan	M00054	valine	M01649	0.175445	0.0525757	0.000846884	FALSE	FALSE	10
MR-IVW LD	tryptophan	M00054	valine	M01649	0.175445	0.0525757	0.000846884	FALSE	FALSE	10
MR-PCA	tryptophan	M00054	valine	M01649	0.216058	0.0429013	4.74962e-07	TRUE	FALSE	10
MR-link 2	myo-inositol	M19934	orotidine	GCST90200681	0.0362398	0.0978213	0.711033	FALSE	FALSE	2
MR-IVW	myo-inositol	M19934	orotidine	GCST90200681	0.0986352	0.0950497	0.299399	FALSE	FALSE	2
MR-IVW LD	myo-inositol	M19934	orotidine	GCST90200681	0.0986352	0.0950497	0.299399	FALSE	FALSE	2
MR-PCA	myo-inositol	M19934	orotidine	GCST90200681	0.0523796	0.0864593	0.544628	FALSE	FALSE	2
MR-link 2	citrate	met-d-Citrate	ornithine	GCST90200404	-0.0570191	0.0511242	0.26472	FALSE	FALSE	29
MR-IVW	citrate	met-d-Citrate	ornithine	GCST90200404	-0.0273033	0.0526406	0.603988	FALSE	FALSE	29
MR-IVW LD	citrate	met-d-Citrate	ornithine	GCST90200404	-0.0221853	0.0524398	0.67225	FALSE	FALSE	29
MR-PCA	citrate	met-d-Citrate	ornithine	GCST90200404	0.00733396	0.0464728	0.874605	FALSE	FALSE	29
MR-link 2	lactate	met-d-Lactate	1-stearoyl-2-oleoyl-gps (18:0/18:1)	GCST90199652	0.206101	0.15858	0.193715	FALSE	FALSE	9
MR-IVW	lactate	met-d-Lactate	1-stearoyl-2-oleoyl-gps (18:0/18:1)	GCST90199652	0.249682	0.155293	0.107875	FALSE	FALSE	9
MR-IVW LD	lactate	met-d-Lactate	1-stearoyl-2-oleoyl-gps (18:0/18:1)	GCST90199652	0.258726	0.157078	0.0995342	FALSE	FALSE	9
MR-PCA	lactate	met-d-Lactate	1-stearoyl-2-oleoyl-gps (18:0/18:1)	GCST90199652	0.119232	0.118767	0.31542	FALSE	FALSE	9
MR-link 2	flavin adenine dinucleotide (fad)	GCST90200376	hydroxy-n6,n6,n6-trimethyllysine*	GCST90200240	-0.0407891	0.0461922	0.37722	FALSE	FALSE	1
MR-IVW	flavin adenine dinucleotide (fad)	GCST90200376	hydroxy-n6,n6,n6-trimethyllysine*	GCST90200240	-0.0286716	0.0647729	0.658021	FALSE	FALSE	1
MR-IVW LD	flavin adenine dinucleotide (fad)	GCST90200376	hydroxy-n6,n6,n6-trimethyllysine*	GCST90200240	-0.0308262	0.0432305	0.475804	FALSE	FALSE	1
MR-PCA	flavin adenine dinucleotide (fad)	GCST90200376	hydroxy-n6,n6,n6-trimethyllysine*	GCST90200240	-0.0393872	0.0429961	0.359633	FALSE	FALSE	1
MR-link 2	caffeine	M00569	allantoin	GCST90200286	0.0121504	0.122651	0.921086	FALSE	FALSE	2
MR-IVW	caffeine	M00569	allantoin	GCST90200286	0.0557505	0.104854	0.594938	FALSE	FALSE	2
MR-IVW LD	caffeine	M00569	allantoin	GCST90200286	0.0557505	0.104854	0.594938	FALSE	FALSE	2
MR-PCA	caffeine	M00569	allantoin	GCST90200286	-0.000935595	0.093785	0.99204	FALSE	FALSE	2
MR-link 2	glucose	met-d-Glucose	1-methylxanthine	M34389	-0.0247468	0.120313	0.837035	FALSE	FALSE	20
MR-IVW	glucose	met-d-Glucose	1-methylxanthine	M34389	-0.148382	0.116656	0.203385	FALSE	FALSE	20
MR-IVW LD	glucose	met-d-Glucose	1-methylxanthine	M34389	-0.148409	0.117371	0.206071	FALSE	FALSE	20
MR-PCA	glucose	met-d-Glucose	1-methylxanthine	M34389	-0.0951484	0.1092	0.383577	FALSE	FALSE	20
MR-link 2	1-methylxanthine	GCST90199763	1,7-dimethylurate	GCST90199756	0.591882	0.0529233	4.89656e-29	TRUE	TRUE	3
MR-IVW	1-methylxanthine	GCST90199763	1,7-dimethylurate	GCST90199756	0.0164194	0.0506056	0.745591	FALSE	TRUE	3
MR-IVW LD	1-methylxanthine	GCST90199763	1,7-dimethylurate	GCST90199756	0.0164194	0.0506056	0.745591	FALSE	TRUE	3
MR-PCA	1-methylxanthine	GCST90199763	1,7-dimethylurate	GCST90199756	0.150747	0.0424264	0.000380656	FALSE	TRUE	3
MR-link 2	glutamine	GCST90200419	arachidonate (20:4n6)	GCST90200358	-0.115754	0.0747056	0.12127	FALSE	FALSE	1
MR-IVW	glutamine	GCST90200419	arachidonate (20:4n6)	GCST90200358	-0.0421469	0.0673162	0.531247	FALSE	FALSE	1
MR-IVW LD	glutamine	GCST90200419	arachidonate (20:4n6)	GCST90200358	-0.0421469	0.0673162	0.531247	FALSE	FALSE	1
MR-PCA	glutamine	GCST90200419	arachidonate (20:4n6)	GCST90200358	-0.0650079	0.0661556	0.325779	FALSE	FALSE	1
MR-link 2	dehydroepiandrosterone sulfate (dhea-s)	GCST90199673	n6,n6,n6-trimethyllysine	GCST90200344	-0.00637335	0.0771133	0.934131	FALSE	FALSE	4
MR-IVW	dehydroepiandrosterone sulfate (dhea-s)	GCST90199673	n6,n6,n6-trimethyllysine	GCST90200344	-0.0411925	0.0653803	0.528665	FALSE	FALSE	4
MR-IVW LD	dehydroepiandrosterone sulfate (dhea-s)	GCST90199673	n6,n6,n6-trimethyllysine	GCST90200344	-0.0411925	0.0653803	0.528665	FALSE	FALSE	4
MR-PCA	dehydroepiandrosterone sulfate (dhea-s)	GCST90199673	n6,n6,n6-trimethyllysine	GCST90200344	0.0158156	0.0423149	0.708583	FALSE	FALSE	4
MR-link 2	2-aminobutyrate	M32348	cystathionine	GCST90200383	0.0971086	0.103901	0.349982	FALSE	FALSE	2
MR-IVW	2-aminobutyrate	M32348	cystathionine	GCST90200383	0.20617	0.0918389	0.024774	FALSE	FALSE	2
MR-IVW LD	2-aminobutyrate	M32348	cystathionine	GCST90200383	0.20617	0.0918389	0.024774	FALSE	FALSE	2
MR-PCA	2-aminobutyrate	M32348	cystathionine	GCST90200383	0.161304	0.0786921	0.0403826	FALSE	FALSE	2
MR-link 2	paraxanthine	GCST90199654	trans-urocanate	GCST90200416	0.127622	0.166304	0.442842	FALSE	FALSE	1
MR-IVW	paraxanthine	GCST90199654	trans-urocanate	GCST90200416	0.125605	0.158622	0.428445	FALSE	FALSE	1
MR-IVW LD	paraxanthine	GCST90199654	trans-urocanate	GCST90200416	0.125605	0.158622	0.428445	FALSE	FALSE	1
MR-PCA	paraxanthine	GCST90199654	trans-urocanate	GCST90200416	0.0196788	0.0914929	0.829701	FALSE	FALSE	1
MR-link 2	trans-urocanate	GCST90200416	3-hydroxybutyrate (bhba)	GCST90200367	0.0837711	0.0505887	0.0977369	FALSE	FALSE	3
MR-IVW	trans-urocanate	GCST90200416	3-hydroxybutyrate (bhba)	GCST90200367	0.0524148	0.0487787	0.28258	FALSE	FALSE	3
MR-IVW LD	trans-urocanate	GCST90200416	3-hydroxybutyrate (bhba)	GCST90200367	0.0524148	0.0487787	0.28258	FALSE	FALSE	3
MR-PCA	trans-urocanate	GCST90200416	3-hydroxybutyrate (bhba)	GCST90200367	0.0703405	0.0383368	0.0665349	FALSE	FALSE	3
MR-link 2	gluconate	GCST90200373	adenosine	M00555	0.039263	0.141766	0.781814	FALSE	FALSE	1
MR-IVW	gluconate	GCST90200373	adenosine	M00555	0.076283	0.152566	0.617075	FALSE	FALSE	1
MR-IVW LD	gluconate	GCST90200373	adenosine	M00555	0.076283	0.152566	0.617075	FALSE	FALSE	1
MR-PCA	gluconate	GCST90200373	adenosine	M00555	0.0391527	0.0853602	0.646467	FALSE	FALSE	1
MR-link 2	1-(1-enyl-stearoyl)-2-arachidonoyl-gpe (p-18:0/20:4)*	GCST90200058	cortisone	GCST90200360	-0.0267253	0.0655051	0.683282	FALSE	FALSE	3
MR-IVW	1-(1-enyl-stearoyl)-2-arachidonoyl-gpe (p-18:0/20:4)*	GCST90200058	cortisone	GCST90200360	-0.0887335	0.056326	0.115174	FALSE	FALSE	3
MR-IVW LD	1-(1-enyl-stearoyl)-2-arachidonoyl-gpe (p-18:0/20:4)*	GCST90200058	cortisone	GCST90200360	-0.0840435	0.051874	0.1052	FALSE	FALSE	3
MR-PCA	1-(1-enyl-stearoyl)-2-arachidonoyl-gpe (p-18:0/20:4)*	GCST90200058	cortisone	GCST90200360	-0.00287646	0.0412474	0.944403	FALSE	FALSE	3
MR-link 2	ornithine	bioa_014	cholesterol	M00063	0.115862	0.108082	0.283728	FALSE	FALSE	9
MR-IVW	ornithine	bioa_014	cholesterol	M00063	0.196593	0.102572	0.0552851	FALSE	FALSE	9
MR-IVW LD	ornithine	bioa_014	cholesterol	M00063	0.196593	0.102572	0.0552851	FALSE	FALSE	9
MR-PCA	ornithine	bioa_014	cholesterol	M00063	0.178414	0.0897189	0.0467461	FALSE	FALSE	9
MR-link 2	stearoyl sphingomyelin (d18:1/18:0)	GCST90200335	creatinine	GCST90200366	0.0808149	0.0527448	0.125476	FALSE	FALSE	5
MR-IVW	stearoyl sphingomyelin (d18:1/18:0)	GCST90200335	creatinine	GCST90200366	0.0564115	0.0589583	0.338667	FALSE	FALSE	5
MR-IVW LD	stearoyl sphingomyelin (d18:1/18:0)	GCST90200335	creatinine	GCST90200366	0.0564115	0.0589583	0.338667	FALSE	FALSE	5
MR-PCA	stearoyl sphingomyelin (d18:1/18:0)	GCST90200335	creatinine	GCST90200366	0.0433894	0.0383561	0.257961	FALSE	FALSE	5
MR-link 2	4-acetamidobutanoate	GCST90200311	glycerol 3-phosphate	M15365	0.108066	0.0652068	0.0974612	FALSE	FALSE	1
MR-IVW	4-acetamidobutanoate	GCST90200311	glycerol 3-phosphate	M15365	0.152055	0.0740021	0.0399043	FALSE	FALSE	1
MR-IVW LD	4-acetamidobutanoate	GCST90200311	glycerol 3-phosphate	M15365	0.15344	0.071101	0.0309232	FALSE	FALSE	1
MR-PCA	4-acetamidobutanoate	GCST90200311	glycerol 3-phosphate	M15365	0.0623198	0.0699713	0.373118	FALSE	FALSE	1
MR-link 2	alanine	M32339	3-(4-hydroxyphenyl)lactate	M32197	0.266764	0.11084	0.0160957	FALSE	FALSE	2
MR-IVW	alanine	M32339	3-(4-hydroxyphenyl)lactate	M32197	0.312832	0.104218	0.00268468	FALSE	FALSE	2
MR-IVW LD	alanine	M32339	3-(4-hydroxyphenyl)lactate	M32197	0.312832	0.104218	0.00268468	FALSE	FALSE	2
MR-PCA	alanine	M32339	3-(4-hydroxyphenyl)lactate	M32197	0.222346	0.0985741	0.0240944	FALSE	FALSE	2
MR-link 2	tyrosine	bioa_021	3-hydroxybutyrate (bhba)	GCST90200367	0.0136051	0.0854812	0.873544	FALSE	FALSE	14
MR-IVW	tyrosine	bioa_021	3-hydroxybutyrate (bhba)	GCST90200367	-0.132456	0.0975713	0.174612	FALSE	FALSE	14
MR-IVW LD	tyrosine	bioa_021	3-hydroxybutyrate (bhba)	GCST90200367	-0.115941	0.0927243	0.211158	FALSE	FALSE	14
MR-PCA	tyrosine	bioa_021	3-hydroxybutyrate (bhba)	GCST90200367	0.0791517	0.0848372	0.350828	FALSE	FALSE	14
MR-link 2	4-acetamidobutanoate	M01558	glycerophosphoethanolamine	GCST90199808	0.0531126	0.0512431	0.299977	FALSE	FALSE	2
MR-IVW	4-acetamidobutanoate	M01558	glycerophosphoethanolamine	GCST90199808	0.0708606	0.0585853	0.226459	FALSE	FALSE	2
MR-IVW LD	4-acetamidobutanoate	M01558	glycerophosphoethanolamine	GCST90199808	0.0724754	0.0601783	0.228457	FALSE	FALSE	2
MR-PCA	4-acetamidobutanoate	M01558	glycerophosphoethanolamine	GCST90199808	0.0218487	0.0479721	0.648788	FALSE	FALSE	2
MR-link 2	2-aminobutyrate	M32348	creatinine	M00513	0.0200002	0.107909	0.85296	FALSE	FALSE	2
MR-IVW	2-aminobutyrate	M32348	creatinine	M00513	-0.0755302	0.0958412	0.430652	FALSE	FALSE	2
MR-IVW LD	2-aminobutyrate	M32348	creatinine	M00513	-0.0755302	0.0958412	0.430652	FALSE	FALSE	2
MR-PCA	2-aminobutyrate	M32348	creatinine	M00513	-0.0600628	0.0823145	0.465589	FALSE	FALSE	2
MR-link 2	sphingosine	GCST90200385	glutamine	GCST90200419	0.0868255	0.140934	0.537847	FALSE	FALSE	1
MR-IVW	sphingosine	GCST90200385	glutamine	GCST90200419	0.143257	0.143802	0.319147	FALSE	FALSE	1
MR-IVW LD	sphingosine	GCST90200385	glutamine	GCST90200419	0.143257	0.143802	0.319147	FALSE	FALSE	1
MR-PCA	sphingosine	GCST90200385	glutamine	GCST90200419	-0.0411624	0.0869639	0.635979	FALSE	FALSE	1
MR-link 2	arachidonate (20:4n6)	GCST90200358	phenylpyruvate	GCST90200365	-0.233998	0.0492777	2.04873e-06	FALSE	FALSE	1
MR-IVW	arachidonate (20:4n6)	GCST90200358	phenylpyruvate	GCST90200365	-0.139876	0.0713392	0.0499125	FALSE	FALSE	1
MR-IVW LD	arachidonate (20:4n6)	GCST90200358	phenylpyruvate	GCST90200365	-0.132045	0.0497277	0.00792215	FALSE	FALSE	1
MR-PCA	arachidonate (20:4n6)	GCST90200358	phenylpyruvate	GCST90200365	-0.139203	0.048725	0.00427775	FALSE	FALSE	1
MR-link 2	glycine	M32338	inosine	GCST90200394	-0.000881251	0.043357	0.983784	FALSE	FALSE	1
MR-IVW	glycine	M32338	inosine	GCST90200394	0.0589066	0.062454	0.345578	FALSE	FALSE	1
MR-IVW LD	glycine	M32338	inosine	GCST90200394	0.0589066	0.062454	0.345578	FALSE	FALSE	1
MR-PCA	glycine	M32338	inosine	GCST90200394	-0.0104242	0.0524592	0.842489	FALSE	FALSE	1
MR-link 2	oleamide	M32458	sphinganine-1-phosphate	GCST90199845	-0.0614526	0.0939046	0.512844	FALSE	FALSE	2
MR-IVW	oleamide	M32458	sphinganine-1-phosphate	GCST90199845	-0.153166	0.0871884	0.0789645	FALSE	FALSE	2
MR-IVW LD	oleamide	M32458	sphinganine-1-phosphate	GCST90199845	-0.153166	0.0871884	0.0789645	FALSE	FALSE	2
MR-PCA	oleamide	M32458	sphinganine-1-phosphate	GCST90199845	-0.0450678	0.0720259	0.531501	FALSE	FALSE	2
MR-link 2	n-acetylornithine	bioa_023	4-methyl-2-oxopentanoate	GCST90199655	-0.0517372	0.0243597	0.03368	FALSE	FALSE	3
MR-IVW	n-acetylornithine	bioa_023	4-methyl-2-oxopentanoate	GCST90199655	-0.0981804	0.0310919	0.00158993	FALSE	FALSE	3
MR-IVW LD	n-acetylornithine	bioa_023	4-methyl-2-oxopentanoate	GCST90199655	-0.0971757	0.0309765	0.00170641	FALSE	FALSE	3
MR-PCA	n-acetylornithine	bioa_023	4-methyl-2-oxopentanoate	GCST90199655	-0.0528676	0.0236473	0.0253731	FALSE	FALSE	3
MR-link 2	caffeine	GCST90200436	docosahexaenoate (dha; 22:6n3)	GCST90199651	0.258978	0.251374	0.302894	FALSE	FALSE	2
MR-IVW	caffeine	GCST90200436	docosahexaenoate (dha; 22:6n3)	GCST90199651	-0.101069	0.123532	0.413266	FALSE	FALSE	2
MR-IVW LD	caffeine	GCST90200436	docosahexaenoate (dha; 22:6n3)	GCST90199651	-0.101069	0.123532	0.413266	FALSE	FALSE	2
MR-PCA	caffeine	GCST90200436	docosahexaenoate (dha; 22:6n3)	GCST90199651	0.0296816	0.0831828	0.721224	FALSE	FALSE	2
MR-link 2	methionine	bioa_013	phenylalanine	M00064	0.261522	0.133759	0.0505621	FALSE	FALSE	4
MR-IVW	methionine	bioa_013	phenylalanine	M00064	0.118334	0.148968	0.426987	FALSE	FALSE	4
MR-IVW LD	methionine	bioa_013	phenylalanine	M00064	0.116386	0.151109	0.441177	FALSE	FALSE	4
MR-PCA	methionine	bioa_013	phenylalanine	M00064	0.15228	0.128749	0.236903	FALSE	FALSE	4
MR-link 2	histidine	M00059	aspartate	GCST90200370	-0.333151	0.322962	0.302283	FALSE	FALSE	1
MR-IVW	histidine	M00059	aspartate	GCST90200370	-0.325837	0.129601	0.0119321	FALSE	FALSE	1
MR-IVW LD	histidine	M00059	aspartate	GCST90200370	-0.325837	0.129601	0.0119321	FALSE	FALSE	1
MR-PCA	histidine	M00059	aspartate	GCST90200370	-0.342067	0.128146	0.00759958	FALSE	FALSE	1
MR-link 2	serine	bioa_018	aspartate	M15996	-0.0475182	0.0601894	0.429833	FALSE	FALSE	8
MR-IVW	serine	bioa_018	aspartate	M15996	-0.0607588	0.0569159	0.285738	FALSE	FALSE	8
MR-IVW LD	serine	bioa_018	aspartate	M15996	-0.0600281	0.0576771	0.297986	FALSE	FALSE	8
MR-PCA	serine	bioa_018	aspartate	M15996	-0.0650058	0.0569469	0.253655	FALSE	FALSE	8
MR-link 2	glycerol 3-phosphate	GCST90199638	uridine	M00606	-0.0647617	0.0521139	0.213981	FALSE	FALSE	1
MR-IVW	glycerol 3-phosphate	GCST90199638	uridine	M00606	-0.0403862	0.0710464	0.569731	FALSE	FALSE	1
MR-IVW LD	glycerol 3-phosphate	GCST90199638	uridine	M00606	-0.0465548	0.0700474	0.506295	FALSE	FALSE	1
MR-PCA	glycerol 3-phosphate	GCST90199638	uridine	M00606	-0.0622121	0.0541363	0.250484	FALSE	FALSE	1
MR-link 2	sulfate*	GCST90199896	alpha-tocopherol	M01561	-0.0260168	0.287526	0.927902	FALSE	FALSE	1
MR-IVW	sulfate*	GCST90199896	alpha-tocopherol	M01561	0.0183366	0.183366	0.920344	FALSE	FALSE	1
MR-IVW LD	sulfate*	GCST90199896	alpha-tocopherol	M01561	0.0183366	0.183366	0.920344	FALSE	FALSE	1
MR-PCA	sulfate*	GCST90199896	alpha-tocopherol	M01561	0.0874544	0.188917	0.643418	FALSE	FALSE	1
MR-link 2	kynurenine	bioa_027	tyrosine	M01299	0.156389	0.0698708	0.025204	FALSE	FALSE	7
MR-IVW	kynurenine	bioa_027	tyrosine	M01299	0.0867436	0.0636668	0.173052	FALSE	FALSE	7
MR-IVW LD	kynurenine	bioa_027	tyrosine	M01299	0.0886956	0.0628794	0.158372	FALSE	FALSE	7
MR-PCA	kynurenine	bioa_027	tyrosine	M01299	0.0967883	0.0604083	0.109104	FALSE	FALSE	7
MR-link 2	histidine	met-d-His	cortisone	GCST90200360	0.0672301	0.0832628	0.419411	FALSE	FALSE	14
MR-IVW	histidine	met-d-His	cortisone	GCST90200360	0.154904	0.0983428	0.115224	FALSE	FALSE	14
MR-IVW LD	histidine	met-d-His	cortisone	GCST90200360	0.130015	0.088855	0.143405	FALSE	FALSE	14
MR-PCA	histidine	met-d-His	cortisone	GCST90200360	0.12666	0.0702727	0.0714813	FALSE	FALSE	14
MR-link 2	serine	M32315	inositol 1-phosphate (i1p)	M01481	0.0977939	0.14587	0.502591	FALSE	FALSE	3
MR-IVW	serine	M32315	inositol 1-phosphate (i1p)	M01481	-0.0582562	0.137764	0.672391	FALSE	FALSE	3
MR-IVW LD	serine	M32315	inositol 1-phosphate (i1p)	M01481	-0.0582562	0.137764	0.672391	FALSE	FALSE	3
MR-PCA	serine	M32315	inositol 1-phosphate (i1p)	M01481	-0.121662	0.126927	0.337798	FALSE	FALSE	3
MR-link 2	pantothenate	M01508	arginine	GCST90200372	-0.439459	0.316658	0.165197	FALSE	FALSE	1
MR-IVW	pantothenate	M01508	arginine	GCST90200372	-0.222917	0.149103	0.134902	FALSE	FALSE	1
MR-IVW LD	pantothenate	M01508	arginine	GCST90200372	-0.222917	0.149103	0.134902	FALSE	FALSE	1
MR-PCA	pantothenate	M01508	arginine	GCST90200372	-0.218177	0.154818	0.158763	FALSE	FALSE	1
MR-link 2	acetone	met-d-Acetone	n-acetylornithine	M15630	0.193327	0.180357	0.283761	FALSE	FALSE	7
MR-IVW	acetone	met-d-Acetone	n-acetylornithine	M15630	0.274502	0.188011	0.144282	FALSE	FALSE	7
MR-IVW LD	acetone	met-d-Acetone	n-acetylornithine	M15630	0.205543	0.173125	0.235127	FALSE	FALSE	7
MR-PCA	acetone	met-d-Acetone	n-acetylornithine	M15630	0.230883	0.16872	0.171175	FALSE	FALSE	7
MR-link 2	beta-alanine	GCST90200361	3-hydroxybutyrate (bhba)	M00542	0.114537	0.11038	0.299429	FALSE	FALSE	1
MR-IVW	beta-alanine	GCST90200361	3-hydroxybutyrate (bhba)	M00542	0.153597	0.0910709	0.0916866	FALSE	FALSE	1
MR-IVW LD	beta-alanine	GCST90200361	3-hydroxybutyrate (bhba)	M00542	0.153597	0.0910709	0.0916866	FALSE	FALSE	1
MR-PCA	beta-alanine	GCST90200361	3-hydroxybutyrate (bhba)	M00542	0.201268	0.0833912	0.0157983	FALSE	FALSE	1
MR-link 2	creatine	M27718	arginine	M01638	-0.32735	0.153446	0.0328977	FALSE	FALSE	1
MR-IVW	creatine	M27718	arginine	M01638	-0.450756	0.120935	0.000193563	FALSE	FALSE	1
MR-IVW LD	creatine	M27718	arginine	M01638	-0.450756	0.120935	0.000193563	FALSE	FALSE	1
MR-PCA	creatine	M27718	arginine	M01638	-0.542299	0.129456	2.80118e-05	FALSE	FALSE	1
MR-link 2	myo-inositol	GCST90200401	hypoxanthine	M03127	0.0518455	0.160423	0.746559	FALSE	FALSE	1
MR-IVW	myo-inositol	GCST90200401	hypoxanthine	M03127	-0.0463672	0.181902	0.798799	FALSE	FALSE	1
MR-IVW LD	myo-inositol	GCST90200401	hypoxanthine	M03127	-0.0463672	0.181902	0.798799	FALSE	FALSE	1
MR-PCA	myo-inositol	GCST90200401	hypoxanthine	M03127	0.102282	0.150935	0.497992	FALSE	FALSE	1
MR-link 2	5-oxoproline	M01494	2-aminobutyrate	GCST90200305	-0.0369739	0.0457273	0.41876	FALSE	FALSE	1
MR-IVW	5-oxoproline	M01494	2-aminobutyrate	GCST90200305	-0.0182037	0.0484968	0.707393	FALSE	FALSE	1
MR-IVW LD	5-oxoproline	M01494	2-aminobutyrate	GCST90200305	-0.0182037	0.0484968	0.707393	FALSE	FALSE	1
MR-PCA	5-oxoproline	M01494	2-aminobutyrate	GCST90200305	-0.0264872	0.0457416	0.562547	FALSE	FALSE	1
MR-link 2	serine	bioa_018	1-stearoyl-2-oleoyl-gps (18:0/18:1)	GCST90199652	-0.10945	0.0555383	0.0487557	FALSE	FALSE	8
MR-IVW	serine	bioa_018	1-stearoyl-2-oleoyl-gps (18:0/18:1)	GCST90199652	-0.185034	0.0581664	0.00146707	FALSE	FALSE	8
MR-IVW LD	serine	bioa_018	1-stearoyl-2-oleoyl-gps (18:0/18:1)	GCST90199652	-0.181458	0.0578903	0.0017214	FALSE	FALSE	8
MR-PCA	serine	bioa_018	1-stearoyl-2-oleoyl-gps (18:0/18:1)	GCST90199652	-0.103987	0.0538949	0.0536761	FALSE	FALSE	8
MR-link 2	n-acetylornithine	M15630	3-(4-hydroxyphenyl)lactate	M32197	0.000594842	0.0215185	0.977947	FALSE	FALSE	1
MR-IVW	n-acetylornithine	M15630	3-(4-hydroxyphenyl)lactate	M32197	0.00152821	0.0250132	0.951283	FALSE	FALSE	1
MR-IVW LD	n-acetylornithine	M15630	3-(4-hydroxyphenyl)lactate	M32197	0.000636395	0.025194	0.979848	FALSE	FALSE	1
MR-PCA	n-acetylornithine	M15630	3-(4-hydroxyphenyl)lactate	M32197	-0.00866163	0.0250228	0.729231	FALSE	FALSE	1
MR-link 2	beta-alanine	GCST90200361	4-hydroxy-2-oxoglutaric acid	GCST90199897	-0.0362533	0.0766211	0.636106	FALSE	FALSE	1
MR-IVW	beta-alanine	GCST90200361	4-hydroxy-2-oxoglutaric acid	GCST90199897	-0.0470761	0.082085	0.566304	FALSE	FALSE	1
MR-IVW LD	beta-alanine	GCST90200361	4-hydroxy-2-oxoglutaric acid	GCST90199897	-0.0470761	0.082085	0.566304	FALSE	FALSE	1
MR-PCA	beta-alanine	GCST90200361	4-hydroxy-2-oxoglutaric acid	GCST90199897	-0.0518461	0.0748152	0.488317	FALSE	FALSE	1
MR-link 2	uridine	M00606	citrate	met-d-Citrate	0.015225	0.0293579	0.604039	FALSE	FALSE	3
MR-IVW	uridine	M00606	citrate	met-d-Citrate	0.00458766	0.0224551	0.838116	FALSE	FALSE	3
MR-IVW LD	uridine	M00606	citrate	met-d-Citrate	0.00458766	0.0224551	0.838116	FALSE	FALSE	3
MR-PCA	uridine	M00606	citrate	met-d-Citrate	-0.00701386	0.019972	0.72545	FALSE	FALSE	3
MR-link 2	kynurenine	bioa_027	4-methyl-2-oxopentanoate	GCST90199655	-0.000220439	0.0649896	0.997294	FALSE	FALSE	5
MR-IVW	kynurenine	bioa_027	4-methyl-2-oxopentanoate	GCST90199655	0.0635592	0.063965	0.32039	FALSE	FALSE	5
MR-IVW LD	kynurenine	bioa_027	4-methyl-2-oxopentanoate	GCST90199655	0.0628186	0.0630715	0.319254	FALSE	FALSE	5
MR-PCA	kynurenine	bioa_027	4-methyl-2-oxopentanoate	GCST90199655	0.0446974	0.062531	0.474731	FALSE	FALSE	5
MR-link 2	citrate	met-d-Citrate	n-acetylglucosaminylasparagine	GCST90200316	0.0998906	0.0513018	0.0515209	FALSE	FALSE	29
MR-IVW	citrate	met-d-Citrate	n-acetylglucosaminylasparagine	GCST90200316	0.0387898	0.052024	0.455901	FALSE	FALSE	29
MR-IVW LD	citrate	met-d-Citrate	n-acetylglucosaminylasparagine	GCST90200316	0.029064	0.0527926	0.581955	FALSE	FALSE	29
MR-PCA	citrate	met-d-Citrate	n-acetylglucosaminylasparagine	GCST90200316	0.0134797	0.0467848	0.773254	FALSE	FALSE	29
MR-link 2	choline phosphate	GCST90200363	orotidine	GCST90200681	0.0695387	0.0675769	0.303465	FALSE	FALSE	2
MR-IVW	choline phosphate	GCST90200363	orotidine	GCST90200681	0.0807707	0.0845948	0.339682	FALSE	FALSE	2
MR-IVW LD	choline phosphate	GCST90200363	orotidine	GCST90200681	0.0862644	0.0823248	0.294706	FALSE	FALSE	2
MR-PCA	choline phosphate	GCST90200363	orotidine	GCST90200681	0.0636616	0.0557854	0.253792	FALSE	FALSE	2
MR-link 2	aspartate	GCST90200370	sarcosine	bioa_031	0.132362	0.0850308	0.119556	FALSE	FALSE	2
MR-IVW	aspartate	GCST90200370	sarcosine	bioa_031	0.022179	0.0686129	0.746507	FALSE	FALSE	2
MR-IVW LD	aspartate	GCST90200370	sarcosine	bioa_031	0.022179	0.0686129	0.746507	FALSE	FALSE	2
MR-PCA	aspartate	GCST90200370	sarcosine	bioa_031	0.0380123	0.0372571	0.307601	FALSE	FALSE	2
MR-link 2	mannose	M00584	creatinine	met-d-Creatinine	0.00759755	0.0191881	0.692141	FALSE	FALSE	1
MR-IVW	mannose	M00584	creatinine	met-d-Creatinine	0.0237876	0.0144411	0.0995133	FALSE	FALSE	1
MR-IVW LD	mannose	M00584	creatinine	met-d-Creatinine	0.0237876	0.0144411	0.0995133	FALSE	FALSE	1
MR-PCA	mannose	M00584	creatinine	met-d-Creatinine	0.0239742	0.014625	0.101159	FALSE	FALSE	1
MR-link 2	creatinine	M00513	glycochenodeoxycholate	M32346	-0.540032	0.210127	0.0101692	FALSE	FALSE	1
MR-IVW	creatinine	M00513	glycochenodeoxycholate	M32346	-0.130728	0.181994	0.472566	FALSE	FALSE	1
MR-IVW LD	creatinine	M00513	glycochenodeoxycholate	M32346	-0.130728	0.181994	0.472566	FALSE	FALSE	1
MR-PCA	creatinine	M00513	glycochenodeoxycholate	M32346	-0.245607	0.142211	0.0841568	FALSE	FALSE	1
MR-link 2	dihydroorotate	GCST90200444	4-hydroxy-2-oxoglutaric acid	GCST90199897	0.0190139	0.0434418	0.661614	FALSE	FALSE	5
MR-IVW	dihydroorotate	GCST90200444	4-hydroxy-2-oxoglutaric acid	GCST90199897	0.0394601	0.0456436	0.387299	FALSE	FALSE	5
MR-IVW LD	dihydroorotate	GCST90200444	4-hydroxy-2-oxoglutaric acid	GCST90199897	0.0452587	0.0409998	0.269647	FALSE	FALSE	5
MR-PCA	dihydroorotate	GCST90200444	4-hydroxy-2-oxoglutaric acid	GCST90199897	0.0392897	0.035419	0.267308	FALSE	FALSE	5
MR-link 2	tryptophan	GCST90200441	4-hydroxyphenylpyruvate	GCST90200300	0.687598	0.134959	3.49006e-07	TRUE	TRUE	2
MR-IVW	tryptophan	GCST90200441	4-hydroxyphenylpyruvate	GCST90200300	0.391385	0.117856	0.000897305	FALSE	TRUE	2
MR-IVW LD	tryptophan	GCST90200441	4-hydroxyphenylpyruvate	GCST90200300	0.391385	0.117856	0.000897305	FALSE	TRUE	2
MR-PCA	tryptophan	GCST90200441	4-hydroxyphenylpyruvate	GCST90200300	0.281258	0.0682396	3.762e-05	FALSE	TRUE	2
MR-link 2	methionine	bioa_013	3-methyl-2-oxovalerate	GCST90199631	0.176392	0.180986	0.329752	FALSE	FALSE	3
MR-IVW	methionine	bioa_013	3-methyl-2-oxovalerate	GCST90199631	0.0416841	0.1748	0.811518	FALSE	FALSE	3
MR-IVW LD	methionine	bioa_013	3-methyl-2-oxovalerate	GCST90199631	0.0416841	0.1748	0.811518	FALSE	FALSE	3
MR-PCA	methionine	bioa_013	3-methyl-2-oxovalerate	GCST90199631	0.112951	0.135723	0.405287	FALSE	FALSE	3
MR-link 2	cortisol	GCST90200378	s-1-pyrroline-5-carboxylate	GCST90200381	-0.0951824	0.216607	0.660355	FALSE	FALSE	1
MR-IVW	cortisol	GCST90200378	s-1-pyrroline-5-carboxylate	GCST90200381	-0.11137	0.153615	0.468456	FALSE	FALSE	1
MR-IVW LD	cortisol	GCST90200378	s-1-pyrroline-5-carboxylate	GCST90200381	-0.11137	0.153615	0.468456	FALSE	FALSE	1
MR-PCA	cortisol	GCST90200378	s-1-pyrroline-5-carboxylate	GCST90200381	-0.0967202	0.0962866	0.315136	FALSE	FALSE	1
MR-link 2	citrate	GCST90200304	hippurate	M15753	0.0424553	0.0643866	0.509651	FALSE	FALSE	3
MR-IVW	citrate	GCST90200304	hippurate	M15753	-0.0149242	0.0743694	0.840951	FALSE	FALSE	3
MR-IVW LD	citrate	GCST90200304	hippurate	M15753	-0.0149901	0.0719517	0.834967	FALSE	FALSE	3
MR-PCA	citrate	GCST90200304	hippurate	M15753	0.058169	0.0558766	0.297864	FALSE	FALSE	3
MR-link 2	glycine	GCST90200707	tyrosine	M01299	-0.0148342	0.0322922	0.645967	FALSE	FALSE	4
MR-IVW	glycine	GCST90200707	tyrosine	M01299	0.0348991	0.0370437	0.346139	FALSE	FALSE	4
MR-IVW LD	glycine	GCST90200707	tyrosine	M01299	0.0354295	0.0384176	0.356414	FALSE	FALSE	4
MR-PCA	glycine	GCST90200707	tyrosine	M01299	-0.00661184	0.0337954	0.84489	FALSE	FALSE	4
MR-link 2	beta-citrylglutamate	GCST90199911	phenylethylamine	bioa_015	-0.0260907	0.0234696	0.266277	FALSE	FALSE	2
MR-IVW	beta-citrylglutamate	GCST90199911	phenylethylamine	bioa_015	-0.0367497	0.0311274	0.237753	FALSE	FALSE	2
MR-IVW LD	beta-citrylglutamate	GCST90199911	phenylethylamine	bioa_015	-0.0371705	0.0288552	0.197686	FALSE	FALSE	2
MR-PCA	beta-citrylglutamate	GCST90199911	phenylethylamine	bioa_015	-0.0367281	0.0240092	0.126079	FALSE	FALSE	2
MR-link 2	1-(1-enyl-stearoyl)-2-arachidonoyl-gpe (p-18:0/20:4)*	GCST90200058	pyruvate	M00599	0.0181718	0.0941725	0.846988	FALSE	FALSE	1
MR-IVW	1-(1-enyl-stearoyl)-2-arachidonoyl-gpe (p-18:0/20:4)*	GCST90200058	pyruvate	M00599	-0.0215297	0.0602831	0.720985	FALSE	FALSE	1
MR-IVW LD	1-(1-enyl-stearoyl)-2-arachidonoyl-gpe (p-18:0/20:4)*	GCST90200058	pyruvate	M00599	-0.0215297	0.0602831	0.720985	FALSE	FALSE	1
MR-PCA	1-(1-enyl-stearoyl)-2-arachidonoyl-gpe (p-18:0/20:4)*	GCST90200058	pyruvate	M00599	-0.0209112	0.0595316	0.725391	FALSE	FALSE	1
MR-link 2	glycerophosphorylcholine (gpc)	GCST90199629	acetylphosphate	M15488	0.149056	0.173773	0.391023	FALSE	FALSE	1
MR-IVW	glycerophosphorylcholine (gpc)	GCST90199629	acetylphosphate	M15488	0.0393035	0.157214	0.802587	FALSE	FALSE	1
MR-IVW LD	glycerophosphorylcholine (gpc)	GCST90199629	acetylphosphate	M15488	0.0393035	0.157214	0.802587	FALSE	FALSE	1
MR-PCA	glycerophosphorylcholine (gpc)	GCST90199629	acetylphosphate	M15488	0.0273862	0.149092	0.854259	FALSE	FALSE	1
MR-link 2	n-acetyl-aspartyl-glutamate (naag)	GCST90200684	glycohyocholate	GCST90199935	0.00999285	0.0112989	0.376476	FALSE	FALSE	2
MR-IVW	n-acetyl-aspartyl-glutamate (naag)	GCST90200684	glycohyocholate	GCST90199935	-0.0215529	0.0193226	0.264669	FALSE	FALSE	2
MR-IVW LD	n-acetyl-aspartyl-glutamate (naag)	GCST90200684	glycohyocholate	GCST90199935	-0.0232572	0.0186391	0.212117	FALSE	FALSE	2
MR-PCA	n-acetyl-aspartyl-glutamate (naag)	GCST90200684	glycohyocholate	GCST90199935	0.000120285	0.0197554	0.995142	FALSE	FALSE	2
MR-link 2	urate	M01604	glutamate	bioa_007	0.0373736	0.0256135	0.144528	FALSE	FALSE	1
MR-IVW	urate	M01604	glutamate	bioa_007	0.0305965	0.0244968	0.211665	FALSE	FALSE	1
MR-IVW LD	urate	M01604	glutamate	bioa_007	0.0305965	0.0244968	0.211665	FALSE	FALSE	1
MR-PCA	urate	M01604	glutamate	bioa_007	0.0242736	0.0238323	0.308431	FALSE	FALSE	1
MR-link 2	1-methylnicotinamide	GCST90200406	glycerol	GCST90200325	0.195853	0.129545	0.130571	FALSE	FALSE	1
MR-IVW	1-methylnicotinamide	GCST90200406	glycerol	GCST90200325	-0.0327262	0.167616	0.845201	FALSE	FALSE	1
MR-IVW LD	1-methylnicotinamide	GCST90200406	glycerol	GCST90200325	-0.0327262	0.167616	0.845201	FALSE	FALSE	1
MR-PCA	1-methylnicotinamide	GCST90200406	glycerol	GCST90200325	0.102153	0.0853326	0.23126	FALSE	FALSE	1
MR-link 2	tryptophan	GCST90200441	5-methylthioadenosine (mta)	GCST90200359	0.147715	0.128739	0.251216	FALSE	FALSE	2
MR-IVW	tryptophan	GCST90200441	5-methylthioadenosine (mta)	GCST90200359	0.00644088	0.115017	0.955342	FALSE	FALSE	2
MR-IVW LD	tryptophan	GCST90200441	5-methylthioadenosine (mta)	GCST90200359	0.00644088	0.115017	0.955342	FALSE	FALSE	2
MR-PCA	tryptophan	GCST90200441	5-methylthioadenosine (mta)	GCST90200359	0.106151	0.066582	0.110872	FALSE	FALSE	2
MR-link 2	dimethylglycine	GCST90200424	allantoin	GCST90200286	0.108415	0.037424	0.00376826	FALSE	FALSE	3
MR-IVW	dimethylglycine	GCST90200424	allantoin	GCST90200286	0.0432644	0.0398342	0.277429	FALSE	FALSE	3
MR-IVW LD	dimethylglycine	GCST90200424	allantoin	GCST90200286	0.047814	0.0413325	0.247348	FALSE	FALSE	3
MR-PCA	dimethylglycine	GCST90200424	allantoin	GCST90200286	0.0670319	0.0374145	0.0731968	FALSE	FALSE	3
MR-link 2	3-ureidopropionate	GCST90200283	glucose	M20489	0.0535496	0.126177	0.671273	FALSE	FALSE	1
MR-IVW	3-ureidopropionate	GCST90200283	glucose	M20489	-0.0399268	0.127766	0.754661	FALSE	FALSE	1
MR-IVW LD	3-ureidopropionate	GCST90200283	glucose	M20489	-0.0399268	0.127766	0.754661	FALSE	FALSE	1
MR-PCA	3-ureidopropionate	GCST90200283	glucose	M20489	-0.0811468	0.120173	0.499516	FALSE	FALSE	1
MR-link 2	beta-alanine	GCST90200361	tryptophan	GCST90200441	0.168223	0.0751684	0.0252241	FALSE	FALSE	1
MR-IVW	beta-alanine	GCST90200361	tryptophan	GCST90200441	0.0273078	0.0804958	0.734426	FALSE	FALSE	1
MR-IVW LD	beta-alanine	GCST90200361	tryptophan	GCST90200441	0.0273078	0.0804958	0.734426	FALSE	FALSE	1
MR-PCA	beta-alanine	GCST90200361	tryptophan	GCST90200441	0.0369166	0.0733664	0.614837	FALSE	FALSE	1
MR-link 2	glycine	M32338	threonine	M01284	-0.161353	0.0432121	0.000188479	FALSE	FALSE	1
MR-IVW	glycine	M32338	threonine	M01284	-0.181415	0.107921	0.0927649	FALSE	FALSE	1
MR-IVW LD	glycine	M32338	threonine	M01284	-0.188741	0.0535592	0.000425139	FALSE	FALSE	1
MR-PCA	glycine	M32338	threonine	M01284	-0.0786719	0.0611293	0.198103	FALSE	FALSE	1
MR-link 2	glycerophosphorylcholine (gpc)	GCST90199629	tyrosine	met-d-Tyr	-0.0249167	0.0435896	0.56758	FALSE	FALSE	1
MR-IVW	glycerophosphorylcholine (gpc)	GCST90199629	tyrosine	met-d-Tyr	-0.0178804	0.0382162	0.639874	FALSE	FALSE	1
MR-IVW LD	glycerophosphorylcholine (gpc)	GCST90199629	tyrosine	met-d-Tyr	-0.0178804	0.0382162	0.639874	FALSE	FALSE	1
MR-PCA	glycerophosphorylcholine (gpc)	GCST90199629	tyrosine	met-d-Tyr	-0.0224511	0.0312529	0.472531	FALSE	FALSE	1
MR-link 2	glucose	met-d-Glucose	threonine	bioa_019	-0.0210425	0.0520235	0.685859	FALSE	FALSE	20
MR-IVW	glucose	met-d-Glucose	threonine	bioa_019	0.12642	0.0501455	0.0116998	FALSE	FALSE	20
MR-IVW LD	glucose	met-d-Glucose	threonine	bioa_019	0.119897	0.0494461	0.015317	FALSE	FALSE	20
MR-PCA	glucose	met-d-Glucose	threonine	bioa_019	0.0863872	0.0460138	0.0604605	FALSE	FALSE	20
MR-link 2	tryptophan	M00054	n6,n6,n6-trimethyllysine	GCST90200344	-0.0135567	0.0747652	0.856114	FALSE	FALSE	7
MR-IVW	tryptophan	M00054	n6,n6,n6-trimethyllysine	GCST90200344	-0.0301113	0.0620918	0.627713	FALSE	FALSE	7
MR-IVW LD	tryptophan	M00054	n6,n6,n6-trimethyllysine	GCST90200344	-0.0301113	0.0620918	0.627713	FALSE	FALSE	7
MR-PCA	tryptophan	M00054	n6,n6,n6-trimethyllysine	GCST90200344	-0.0164051	0.0511975	0.748644	FALSE	FALSE	7
MR-link 2	myo-inositol	M19934	tryptophan	M00054	0.028167	0.102631	0.783738	FALSE	FALSE	2
MR-IVW	myo-inositol	M19934	tryptophan	M00054	0.0223001	0.0992431	0.822211	FALSE	FALSE	2
MR-IVW LD	myo-inositol	M19934	tryptophan	M00054	0.0223001	0.0992431	0.822211	FALSE	FALSE	2
MR-PCA	myo-inositol	M19934	tryptophan	M00054	0.0162061	0.0913958	0.859259	FALSE	FALSE	2
MR-link 2	alpha-tocopherol	GCST90200302	asparagine	GCST90200452	-0.268504	0.290446	0.35525	FALSE	FALSE	1
MR-IVW	alpha-tocopherol	GCST90200302	asparagine	GCST90200452	-0.13164	0.174527	0.450689	FALSE	FALSE	1
MR-IVW LD	alpha-tocopherol	GCST90200302	asparagine	GCST90200452	-0.13164	0.174527	0.450689	FALSE	FALSE	1
MR-PCA	alpha-tocopherol	GCST90200302	asparagine	GCST90200452	-0.168787	0.129167	0.191303	FALSE	FALSE	1
MR-link 2	alpha-aminoadipic acid	bioa_025	anthranilate	GCST90200324	0.312035	0.187463	0.0960099	FALSE	FALSE	2
MR-IVW	alpha-aminoadipic acid	bioa_025	anthranilate	GCST90200324	0.0692368	0.174408	0.691381	FALSE	FALSE	2
MR-IVW LD	alpha-aminoadipic acid	bioa_025	anthranilate	GCST90200324	0.0692368	0.174408	0.691381	FALSE	FALSE	2
MR-PCA	alpha-aminoadipic acid	bioa_025	anthranilate	GCST90200324	0.174241	0.0899217	0.0526604	FALSE	FALSE	2
MR-link 2	gluconate	GCST90200373	serine	M32315	-0.0246197	0.103596	0.812151	FALSE	FALSE	1
MR-IVW	gluconate	GCST90200373	serine	M32315	-0.112733	0.152521	0.459828	FALSE	FALSE	1
MR-IVW LD	gluconate	GCST90200373	serine	M32315	-0.112733	0.152521	0.459828	FALSE	FALSE	1
MR-PCA	gluconate	GCST90200373	serine	M32315	-0.0268029	0.0853385	0.753462	FALSE	FALSE	1
MR-link 2	alanine	bioa_001	acetoacetate	met-d-Acetoacetate	-0.0328761	0.0248106	0.185145	FALSE	FALSE	16
MR-IVW	alanine	bioa_001	acetoacetate	met-d-Acetoacetate	-0.0172093	0.0232126	0.458465	FALSE	FALSE	16
MR-IVW LD	alanine	bioa_001	acetoacetate	met-d-Acetoacetate	-0.0171455	0.0227209	0.45048	FALSE	FALSE	16
MR-PCA	alanine	bioa_001	acetoacetate	met-d-Acetoacetate	-0.0748176	0.0217157	0.000570379	FALSE	FALSE	16
MR-link 2	beta-citrylglutamate	GCST90199911	valine	M01649	-0.0523294	0.030824	0.0895673	FALSE	FALSE	2
MR-IVW	beta-citrylglutamate	GCST90199911	valine	M01649	0.0100073	0.0375655	0.789933	FALSE	FALSE	2
MR-IVW LD	beta-citrylglutamate	GCST90199911	valine	M01649	0.0102607	0.038926	0.792091	FALSE	FALSE	2
MR-PCA	beta-citrylglutamate	GCST90199911	valine	M01649	-0.0222306	0.0322708	0.490901	FALSE	FALSE	2
MR-link 2	choline	GCST90200327	4-acetamidobutanoate	M01558	-0.0794028	0.154152	0.606487	FALSE	FALSE	1
MR-IVW	choline	GCST90200327	4-acetamidobutanoate	M01558	-0.0971744	0.194349	0.617075	FALSE	FALSE	1
MR-IVW LD	choline	GCST90200327	4-acetamidobutanoate	M01558	-0.0971744	0.194349	0.617075	FALSE	FALSE	1
MR-PCA	choline	GCST90200327	4-acetamidobutanoate	M01558	-0.0951629	0.131399	0.468924	FALSE	FALSE	1
MR-link 2	kynurenine	GCST90199636	thyroxine	GCST90200293	0.0591057	0.0584805	0.312165	FALSE	FALSE	4
MR-IVW	kynurenine	GCST90199636	thyroxine	GCST90200293	0.0207693	0.0535836	0.698308	FALSE	FALSE	4
MR-IVW LD	kynurenine	GCST90199636	thyroxine	GCST90200293	0.0217001	0.0531305	0.682958	FALSE	FALSE	4
MR-PCA	kynurenine	GCST90199636	thyroxine	GCST90200293	-0.00147969	0.0436012	0.972927	FALSE	FALSE	4
MR-link 2	2-aminobutyrate	M32348	creatinine	met-d-Creatinine	-0.0581926	0.0370974	0.116731	FALSE	FALSE	2
MR-IVW	2-aminobutyrate	M32348	creatinine	met-d-Creatinine	-0.0336138	0.0247867	0.17506	FALSE	FALSE	2
MR-IVW LD	2-aminobutyrate	M32348	creatinine	met-d-Creatinine	-0.0336138	0.0247867	0.17506	FALSE	FALSE	2
MR-PCA	2-aminobutyrate	M32348	creatinine	met-d-Creatinine	-0.0604363	0.0212882	0.00452613	FALSE	FALSE	2
MR-link 2	1-methylxanthine	M34389	1-methylurate	M34395	0.684964	0.0880694	7.39417e-15	TRUE	FALSE	1
MR-IVW	1-methylxanthine	M34389	1-methylurate	M34395	0.693507	0.06648	1.7746e-25	TRUE	FALSE	1
MR-IVW LD	1-methylxanthine	M34389	1-methylurate	M34395	0.693507	0.06648	1.7746e-25	TRUE	FALSE	1
MR-PCA	1-methylxanthine	M34389	1-methylurate	M34395	0.649697	0.0641002	3.83818e-24	TRUE	FALSE	1
MR-link 2	inosine	M01123	2-hydroxyphenylacetate	GCST90200369	-0.0462285	0.0780412	0.553609	FALSE	FALSE	1
MR-IVW	inosine	M01123	2-hydroxyphenylacetate	GCST90200369	-0.0676748	0.0867517	0.435334	FALSE	FALSE	1
MR-IVW LD	inosine	M01123	2-hydroxyphenylacetate	GCST90200369	-0.0676748	0.0867517	0.435334	FALSE	FALSE	1
MR-PCA	inosine	M01123	2-hydroxyphenylacetate	GCST90200369	-0.0414151	0.0710816	0.560135	FALSE	FALSE	1
MR-link 2	valine	bioa_022	2-hydroxyglutarate	M37253	0.11214	0.118361	0.343416	FALSE	FALSE	10
MR-IVW	valine	bioa_022	2-hydroxyglutarate	M37253	0.0464653	0.1218	0.702842	FALSE	FALSE	10
MR-IVW LD	valine	bioa_022	2-hydroxyglutarate	M37253	0.043612	0.121419	0.719457	FALSE	FALSE	10
MR-PCA	valine	bioa_022	2-hydroxyglutarate	M37253	0.0110773	0.108324	0.91855	FALSE	FALSE	10
MR-link 2	orotate	GCST90200392	cystine	GCST90200382	-0.0530204	0.0303253	0.0803963	FALSE	FALSE	2
MR-IVW	orotate	GCST90200392	cystine	GCST90200382	-0.0787751	0.0318975	0.0135253	FALSE	FALSE	2
MR-IVW LD	orotate	GCST90200392	cystine	GCST90200382	-0.0785518	0.0263273	0.00284821	FALSE	FALSE	2
MR-PCA	orotate	GCST90200392	cystine	GCST90200382	-0.0636754	0.0262997	0.0154718	FALSE	FALSE	2
MR-link 2	glycerophosphorylcholine (gpc)	GCST90199629	kynurenine	M15140	-0.0658244	0.167695	0.694671	FALSE	FALSE	1
MR-IVW	glycerophosphorylcholine (gpc)	GCST90199629	kynurenine	M15140	-0.0327018	0.156969	0.834969	FALSE	FALSE	1
MR-IVW LD	glycerophosphorylcholine (gpc)	GCST90199629	kynurenine	M15140	-0.0327018	0.156969	0.834969	FALSE	FALSE	1
MR-PCA	glycerophosphorylcholine (gpc)	GCST90199629	kynurenine	M15140	-0.129961	0.148855	0.382625	FALSE	FALSE	1
MR-link 2	kynurenine	GCST90199636	acetoacetate	GCST90200318	-0.146819	0.0663136	0.0268279	FALSE	FALSE	4
MR-IVW	kynurenine	GCST90199636	acetoacetate	GCST90200318	-0.0472492	0.0587057	0.420907	FALSE	FALSE	4
MR-IVW LD	kynurenine	GCST90199636	acetoacetate	GCST90200318	-0.0470193	0.0582092	0.419227	FALSE	FALSE	4
MR-PCA	kynurenine	GCST90199636	acetoacetate	GCST90200318	-0.0949279	0.0477677	0.0468914	FALSE	FALSE	4
MR-link 2	pantothenate	GCST90200279	citrulline	GCST90200403	-0.272407	0.19732	0.167423	FALSE	FALSE	1
MR-IVW	pantothenate	GCST90200279	citrulline	GCST90200403	-0.0628058	0.171502	0.714209	FALSE	FALSE	1
MR-IVW LD	pantothenate	GCST90200279	citrulline	GCST90200403	-0.0628058	0.171502	0.714209	FALSE	FALSE	1
MR-PCA	pantothenate	GCST90200279	citrulline	GCST90200403	-0.123895	0.106756	0.245825	FALSE	FALSE	1
MR-link 2	alpha-ketoglutaramate*	GCST90199885	choline phosphate	GCST90200363	0.128661	0.0839663	0.125451	FALSE	FALSE	1
MR-IVW	alpha-ketoglutaramate*	GCST90199885	choline phosphate	GCST90200363	0.0132734	0.12544	0.915729	FALSE	FALSE	1
MR-IVW LD	alpha-ketoglutaramate*	GCST90199885	choline phosphate	GCST90200363	0.0132734	0.12544	0.915729	FALSE	FALSE	1
MR-PCA	alpha-ketoglutaramate*	GCST90199885	choline phosphate	GCST90200363	0.0492159	0.067386	0.465172	FALSE	FALSE	1
MR-link 2	valine	bioa_022	7-methylxanthine	M34390	0.00213213	0.112721	0.984909	FALSE	FALSE	10
MR-IVW	valine	bioa_022	7-methylxanthine	M34390	-0.22273	0.125817	0.0766814	FALSE	FALSE	10
MR-IVW LD	valine	bioa_022	7-methylxanthine	M34390	-0.218876	0.125423	0.0809675	FALSE	FALSE	10
MR-PCA	valine	bioa_022	7-methylxanthine	M34390	-0.124747	0.111887	0.26488	FALSE	FALSE	10
MR-link 2	phenylpyruvate	GCST90200365	urea	M01670	-0.0513704	0.102759	0.617138	FALSE	FALSE	2
MR-IVW	phenylpyruvate	GCST90200365	urea	M01670	0.0151963	0.106462	0.886496	FALSE	FALSE	2
MR-IVW LD	phenylpyruvate	GCST90200365	urea	M01670	0.0151963	0.106462	0.886496	FALSE	FALSE	2
MR-PCA	phenylpyruvate	GCST90200365	urea	M01670	-0.0275566	0.0982526	0.779119	FALSE	FALSE	2
MR-link 2	n6,n6,n6-trimethyllysine	GCST90200344	7-methylxanthine	M34390	-0.127353	0.133928	0.341653	FALSE	FALSE	1
MR-IVW	n6,n6,n6-trimethyllysine	GCST90200344	7-methylxanthine	M34390	-0.050614	0.177149	0.775097	FALSE	FALSE	1
MR-IVW LD	n6,n6,n6-trimethyllysine	GCST90200344	7-methylxanthine	M34390	-0.050614	0.177149	0.775097	FALSE	FALSE	1
MR-PCA	n6,n6,n6-trimethyllysine	GCST90200344	7-methylxanthine	M34390	-0.0127923	0.12928	0.921177	FALSE	FALSE	1
MR-link 2	urate	GCST90200307	4-hydroxyphenylpyruvate	GCST90200300	0.325421	0.0835636	9.84876e-05	FALSE	FALSE	4
MR-IVW	urate	GCST90200307	4-hydroxyphenylpyruvate	GCST90200300	0.124923	0.0501874	0.012806	FALSE	FALSE	5
MR-IVW LD	urate	GCST90200307	4-hydroxyphenylpyruvate	GCST90200300	0.124923	0.0501874	0.012806	FALSE	FALSE	5
MR-PCA	urate	GCST90200307	4-hydroxyphenylpyruvate	GCST90200300	0.107965	0.0435614	0.0131951	FALSE	FALSE	5
MR-link 2	4-acetamidobutanoate	GCST90200311	anthranilate	GCST90200324	0.00168005	0.0682708	0.980367	FALSE	FALSE	2
MR-IVW	4-acetamidobutanoate	GCST90200311	anthranilate	GCST90200324	-0.0401612	0.0679726	0.554625	FALSE	FALSE	2
MR-IVW LD	4-acetamidobutanoate	GCST90200311	anthranilate	GCST90200324	-0.0401612	0.0679726	0.554625	FALSE	FALSE	2
MR-PCA	4-acetamidobutanoate	GCST90200311	anthranilate	GCST90200324	-0.0446463	0.0616523	0.468966	FALSE	FALSE	2
MR-link 2	myo-inositol	M19934	n1-methyl-2-pyridone-5-carboxamide	GCST90199778	-0.0233602	0.104387	0.822925	FALSE	FALSE	2
MR-IVW	myo-inositol	M19934	n1-methyl-2-pyridone-5-carboxamide	GCST90199778	-0.0497835	0.0941133	0.596823	FALSE	FALSE	2
MR-IVW LD	myo-inositol	M19934	n1-methyl-2-pyridone-5-carboxamide	GCST90199778	-0.0497835	0.0941133	0.596823	FALSE	FALSE	2
MR-PCA	myo-inositol	M19934	n1-methyl-2-pyridone-5-carboxamide	GCST90199778	-0.04936	0.0855072	0.563763	FALSE	FALSE	2
MR-link 2	citrulline	M02132	caffeine	GCST90200436	0.0538657	0.142133	0.704702	FALSE	FALSE	1
MR-IVW	citrulline	M02132	caffeine	GCST90200436	0.0177295	0.158278	0.910812	FALSE	FALSE	1
MR-IVW LD	citrulline	M02132	caffeine	GCST90200436	0.0177295	0.158278	0.910812	FALSE	FALSE	1
MR-PCA	citrulline	M02132	caffeine	GCST90200436	0.0333475	0.123684	0.787454	FALSE	FALSE	1
MR-link 2	spermidine	bioa_033	glycine	met-d-Gly	-0.0280925	0.0236442	0.234779	FALSE	FALSE	2
MR-IVW	spermidine	bioa_033	glycine	met-d-Gly	-0.0132523	0.0190081	0.485681	FALSE	FALSE	2
MR-IVW LD	spermidine	bioa_033	glycine	met-d-Gly	-0.0130244	0.0191074	0.495464	FALSE	FALSE	2
MR-PCA	spermidine	bioa_033	glycine	met-d-Gly	-0.0256291	0.0178027	0.149975	FALSE	FALSE	2
MR-link 2	citrate	met-d-Citrate	cystathionine	GCST90200383	-0.0459082	0.0523728	0.380722	FALSE	FALSE	29
MR-IVW	citrate	met-d-Citrate	cystathionine	GCST90200383	0.04905	0.0545043	0.368159	FALSE	FALSE	29
MR-IVW LD	citrate	met-d-Citrate	cystathionine	GCST90200383	0.0533283	0.0532232	0.316356	FALSE	FALSE	29
MR-PCA	citrate	met-d-Citrate	cystathionine	GCST90200383	0.00539724	0.0471667	0.908898	FALSE	FALSE	29
MR-link 2	citrulline	bioa_005	valine	M01649	0.0513228	0.0746504	0.491763	FALSE	FALSE	7
MR-IVW	citrulline	bioa_005	valine	M01649	0.0063541	0.0888748	0.943004	FALSE	FALSE	7
MR-IVW LD	citrulline	bioa_005	valine	M01649	0.00425018	0.0894089	0.962086	FALSE	FALSE	7
MR-PCA	citrulline	bioa_005	valine	M01649	0.0118946	0.0765902	0.876584	FALSE	FALSE	7
MR-link 2	alpha-ketoglutarate	GCST90200455	3,7-dimethylurate	GCST90199755	0.0705779	0.095709	0.460866	FALSE	FALSE	1
MR-IVW	alpha-ketoglutarate	GCST90200455	3,7-dimethylurate	GCST90199755	-0.0100848	0.0898145	0.910598	FALSE	FALSE	1
MR-IVW LD	alpha-ketoglutarate	GCST90200455	3,7-dimethylurate	GCST90199755	-0.00669079	0.0899052	0.940676	FALSE	FALSE	1
MR-PCA	alpha-ketoglutarate	GCST90200455	3,7-dimethylurate	GCST90199755	0.0296194	0.0799572	0.711054	FALSE	FALSE	1
MR-link 2	myo-inositol	GCST90200401	glutamine	bioa_006	-0.00615934	0.0462083	0.89396	FALSE	FALSE	1
MR-IVW	myo-inositol	GCST90200401	glutamine	bioa_006	0.017537	0.0517316	0.73461	FALSE	FALSE	1
MR-IVW LD	myo-inositol	GCST90200401	glutamine	bioa_006	0.017537	0.0517316	0.73461	FALSE	FALSE	1
MR-PCA	myo-inositol	GCST90200401	glutamine	bioa_006	-0.0084006	0.0430675	0.845349	FALSE	FALSE	1
MR-link 2	phenylalanine	bioa_016	n-acetylaspartate (naa)	GCST90199665	-0.0422511	0.105914	0.689953	FALSE	FALSE	9
MR-IVW	phenylalanine	bioa_016	n-acetylaspartate (naa)	GCST90199665	-0.0138022	0.121867	0.909828	FALSE	FALSE	9
MR-IVW LD	phenylalanine	bioa_016	n-acetylaspartate (naa)	GCST90199665	-0.0122149	0.122203	0.920379	FALSE	FALSE	9
MR-PCA	phenylalanine	bioa_016	n-acetylaspartate (naa)	GCST90199665	-0.0230511	0.104814	0.82593	FALSE	FALSE	9
MR-link 2	alpha-tocopherol	GCST90200302	inosine 5'-monophosphate (imp)	GCST90200395	0.101633	0.578105	0.860449	FALSE	FALSE	1
MR-IVW	alpha-tocopherol	GCST90200302	inosine 5'-monophosphate (imp)	GCST90200395	-0.063161	0.232679	0.786044	FALSE	FALSE	1
MR-IVW LD	alpha-tocopherol	GCST90200302	inosine 5'-monophosphate (imp)	GCST90200395	-0.063161	0.232679	0.786044	FALSE	FALSE	1
MR-PCA	alpha-tocopherol	GCST90200302	inosine 5'-monophosphate (imp)	GCST90200395	0.132237	0.172113	0.442301	FALSE	FALSE	1
MR-link 2	sarcosine	bioa_031	tyrosine	M01299	0.0387827	0.105515	0.713203	FALSE	FALSE	2
MR-IVW	sarcosine	bioa_031	tyrosine	M01299	0.0143576	0.109145	0.895343	FALSE	FALSE	2
MR-IVW LD	sarcosine	bioa_031	tyrosine	M01299	0.0121904	0.113284	0.914306	FALSE	FALSE	2
MR-PCA	sarcosine	bioa_031	tyrosine	M01299	0.121057	0.0989999	0.221404	FALSE	FALSE	2
MR-link 2	tyrosine	M01299	urea	M01670	0.205759	0.11975	0.0857526	FALSE	FALSE	3
MR-IVW	tyrosine	M01299	urea	M01670	0.143093	0.0886516	0.106505	FALSE	FALSE	3
MR-IVW LD	tyrosine	M01299	urea	M01670	0.143093	0.0886516	0.106505	FALSE	FALSE	3
MR-PCA	tyrosine	M01299	urea	M01670	0.138728	0.0781869	0.0760122	FALSE	FALSE	3
MR-link 2	7-methylxanthine	M34390	tyrosine	bioa_021	0.0995265	0.139232	0.474718	FALSE	FALSE	1
MR-IVW	7-methylxanthine	M34390	tyrosine	bioa_021	0.0369063	0.0463646	0.426032	FALSE	FALSE	1
MR-IVW LD	7-methylxanthine	M34390	tyrosine	bioa_021	0.0369063	0.0463646	0.426032	FALSE	FALSE	1
MR-PCA	7-methylxanthine	M34390	tyrosine	bioa_021	0.0314772	0.0301716	0.296822	FALSE	FALSE	1
MR-link 2	5-methylthioadenosine (mta)	GCST90200359	1-methylxanthine	GCST90199763	-0.0212274	0.110678	0.847903	FALSE	FALSE	4
MR-IVW	5-methylthioadenosine (mta)	GCST90200359	1-methylxanthine	GCST90199763	-0.0738974	0.0820636	0.36786	FALSE	FALSE	4
MR-IVW LD	5-methylthioadenosine (mta)	GCST90200359	1-methylxanthine	GCST90199763	-0.0738974	0.0820636	0.36786	FALSE	FALSE	4
MR-PCA	5-methylthioadenosine (mta)	GCST90200359	1-methylxanthine	GCST90199763	-0.0038277	0.0555878	0.945102	FALSE	FALSE	4
MR-link 2	citrulline	M02132	glutamine	bioa_006	-0.00439156	0.0408948	0.914482	FALSE	FALSE	1
MR-IVW	citrulline	M02132	glutamine	bioa_006	-0.0571371	0.0483393	0.237206	FALSE	FALSE	1
MR-IVW LD	citrulline	M02132	glutamine	bioa_006	-0.0571371	0.0483393	0.237206	FALSE	FALSE	1
MR-PCA	citrulline	M02132	glutamine	bioa_006	-0.00384646	0.0386211	0.920666	FALSE	FALSE	1
MR-link 2	glycerol 3-phosphate	GCST90199638	ornithine	M01493	0.0532384	0.0607573	0.380896	FALSE	FALSE	1
MR-IVW	glycerol 3-phosphate	GCST90199638	ornithine	M01493	0.00562795	0.0712754	0.937064	FALSE	FALSE	1
MR-IVW LD	glycerol 3-phosphate	GCST90199638	ornithine	M01493	0.0105625	0.0702733	0.880523	FALSE	FALSE	1
MR-PCA	glycerol 3-phosphate	GCST90199638	ornithine	M01493	0.0125525	0.0543054	0.817201	FALSE	FALSE	1
MR-link 2	cystathionine	GCST90200383	urea	M01670	0.221575	0.172444	0.198824	FALSE	FALSE	1
MR-IVW	cystathionine	GCST90200383	urea	M01670	0.256451	0.174387	0.141403	FALSE	FALSE	1
MR-IVW LD	cystathionine	GCST90200383	urea	M01670	0.256451	0.174387	0.141403	FALSE	FALSE	1
MR-PCA	cystathionine	GCST90200383	urea	M01670	0.139502	0.142972	0.3292	FALSE	FALSE	1
MR-link 2	glutamine	bioa_006	1,7-dimethylurate	M34400	-0.027972	0.083736	0.738342	FALSE	FALSE	15
MR-IVW	glutamine	bioa_006	1,7-dimethylurate	M34400	-0.00583708	0.081189	0.942686	FALSE	FALSE	15
MR-IVW LD	glutamine	bioa_006	1,7-dimethylurate	M34400	-0.00583708	0.081189	0.942686	FALSE	FALSE	15
MR-PCA	glutamine	bioa_006	1,7-dimethylurate	M34400	-0.0641424	0.0768756	0.404074	FALSE	FALSE	15
MR-link 2	citrate	M01564	sphinganine	GCST90200374	0.0212398	0.088422	0.810168	FALSE	FALSE	2
MR-IVW	citrate	M01564	sphinganine	GCST90200374	0.0134434	0.0898748	0.881097	FALSE	FALSE	2
MR-IVW LD	citrate	M01564	sphinganine	GCST90200374	0.0141535	0.0910133	0.876419	FALSE	FALSE	2
MR-PCA	citrate	M01564	sphinganine	GCST90200374	0.0991832	0.0722173	0.169628	FALSE	FALSE	2
MR-link 2	phenylalanine	M00064	alpha-aminoadipic acid	bioa_025	-0.246982	0.157627	0.117144	FALSE	FALSE	1
MR-IVW	phenylalanine	M00064	alpha-aminoadipic acid	bioa_025	-0.205743	0.105078	0.05023	FALSE	FALSE	1
MR-IVW LD	phenylalanine	M00064	alpha-aminoadipic acid	bioa_025	-0.205743	0.105078	0.05023	FALSE	FALSE	1
MR-PCA	phenylalanine	M00064	alpha-aminoadipic acid	bioa_025	-0.164422	0.107484	0.126082	FALSE	FALSE	1
MR-link 2	alanine	bioa_001	asparagine	GCST90200452	0.256091	0.0953793	0.00725355	FALSE	FALSE	15
MR-IVW	alanine	bioa_001	asparagine	GCST90200452	0.396143	0.0981302	5.41591e-05	FALSE	FALSE	15
MR-IVW LD	alanine	bioa_001	asparagine	GCST90200452	0.37976	0.0943944	5.7431e-05	FALSE	FALSE	15
MR-PCA	alanine	bioa_001	asparagine	GCST90200452	0.345603	0.0842818	4.12147e-05	FALSE	FALSE	15
MR-link 2	1-methylurate	M34395	5-oxoproline	M01494	-0.0717329	0.0909811	0.430441	FALSE	FALSE	1
MR-IVW	1-methylurate	M34395	5-oxoproline	M01494	-0.0356596	0.0815077	0.661749	FALSE	FALSE	1
MR-IVW LD	1-methylurate	M34395	5-oxoproline	M01494	-0.0356596	0.0815077	0.661749	FALSE	FALSE	1
MR-PCA	1-methylurate	M34395	5-oxoproline	M01494	-0.0782816	0.0791125	0.32242	FALSE	FALSE	1
MR-link 2	acetate	met-d-Acetate	heme	M32593	0.0364133	0.212726	0.864086	FALSE	FALSE	8
MR-IVW	acetate	met-d-Acetate	heme	M32593	0.0396085	0.237018	0.867282	FALSE	FALSE	8
MR-IVW LD	acetate	met-d-Acetate	heme	M32593	0.123754	0.196354	0.528524	FALSE	FALSE	8
MR-PCA	acetate	met-d-Acetate	heme	M32593	0.0249574	0.182931	0.891481	FALSE	FALSE	8
MR-link 2	phosphate	GCST90200393	phosphoethanolamine	GCST90200281	1.16593	0.194534	2.05438e-09	TRUE	FALSE	1
MR-IVW	phosphate	GCST90200393	phosphoethanolamine	GCST90200281	0.838185	0.157946	1.11568e-07	TRUE	FALSE	1
MR-IVW LD	phosphate	GCST90200393	phosphoethanolamine	GCST90200281	0.838185	0.157946	1.11568e-07	TRUE	FALSE	1
MR-PCA	phosphate	GCST90200393	phosphoethanolamine	GCST90200281	0.638106	0.0810458	3.45129e-15	TRUE	FALSE	1
MR-link 2	glutamate	bioa_007	4-methyl-2-oxopentanoate	M22116	0.0611473	0.678889	0.928232	FALSE	FALSE	1
MR-IVW	glutamate	bioa_007	4-methyl-2-oxopentanoate	M22116	0.159869	0.334271	0.632465	FALSE	FALSE	1
MR-IVW LD	glutamate	bioa_007	4-methyl-2-oxopentanoate	M22116	0.159869	0.334271	0.632465	FALSE	FALSE	1
MR-PCA	glutamate	bioa_007	4-methyl-2-oxopentanoate	M22116	-0.050928	0.277531	0.854403	FALSE	FALSE	1
MR-link 2	3-ureidopropionate	GCST90200283	eicosapentaenoate (epa; 20:5n3)	GCST90200349	0.112446	0.16155	0.486398	FALSE	FALSE	1
MR-IVW	3-ureidopropionate	GCST90200283	eicosapentaenoate (epa; 20:5n3)	GCST90200349	0.033314	0.120339	0.781908	FALSE	FALSE	1
MR-IVW LD	3-ureidopropionate	GCST90200283	eicosapentaenoate (epa; 20:5n3)	GCST90200349	0.033314	0.120339	0.781908	FALSE	FALSE	1
MR-PCA	3-ureidopropionate	GCST90200283	eicosapentaenoate (epa; 20:5n3)	GCST90200349	0.0439666	0.0822525	0.592973	FALSE	FALSE	1
MR-link 2	creatine	GCST90200323	glycine	M32338	0.132591	0.136432	0.331129	FALSE	FALSE	2
MR-IVW	creatine	GCST90200323	glycine	M32338	1.28282	0.0855276	7.46697e-51	TRUE	FALSE	2
MR-IVW LD	creatine	GCST90200323	glycine	M32338	1.28282	0.0855276	7.46697e-51	TRUE	FALSE	2
MR-PCA	creatine	GCST90200323	glycine	M32338	1.43341	0.0773253	1.03155e-76	TRUE	FALSE	2
MR-link 2	orotidine	GCST90200681	tyrosine	GCST90200427	-0.0296143	0.0259628	0.254017	FALSE	FALSE	3
MR-IVW	orotidine	GCST90200681	tyrosine	GCST90200427	-0.0216327	0.0259225	0.403993	FALSE	FALSE	3
MR-IVW LD	orotidine	GCST90200681	tyrosine	GCST90200427	-0.0216327	0.0259225	0.403993	FALSE	FALSE	3
MR-PCA	orotidine	GCST90200681	tyrosine	GCST90200427	-0.0349569	0.0252282	0.165861	FALSE	FALSE	3
MR-link 2	citrate	M01564	spermidine	GCST90200423	0.109626	0.0879939	0.212825	FALSE	FALSE	2
MR-IVW	citrate	M01564	spermidine	GCST90200423	0.0465164	0.0903691	0.606736	FALSE	FALSE	2
MR-IVW LD	citrate	M01564	spermidine	GCST90200423	0.0465642	0.0915138	0.610877	FALSE	FALSE	2
MR-PCA	citrate	M01564	spermidine	GCST90200423	0.0653022	0.0726146	0.368494	FALSE	FALSE	2
MR-link 2	acetoacetate	met-d-Acetoacetate	theobromine	M18392	-0.183462	0.220787	0.406006	FALSE	FALSE	6
MR-IVW	acetoacetate	met-d-Acetoacetate	theobromine	M18392	-0.248656	0.202647	0.219808	FALSE	FALSE	6
MR-IVW LD	acetoacetate	met-d-Acetoacetate	theobromine	M18392	-0.249345	0.202243	0.217614	FALSE	FALSE	6
MR-PCA	acetoacetate	met-d-Acetoacetate	theobromine	M18392	-0.20429	0.190537	0.283639	FALSE	FALSE	6
MR-link 2	methionine	bioa_013	n-acetylornithine	M15630	-0.122705	0.141973	0.38743	FALSE	FALSE	4
MR-IVW	methionine	bioa_013	n-acetylornithine	M15630	-0.066339	0.151105	0.660644	FALSE	FALSE	4
MR-IVW LD	methionine	bioa_013	n-acetylornithine	M15630	-0.0561161	0.153277	0.714284	FALSE	FALSE	4
MR-PCA	methionine	bioa_013	n-acetylornithine	M15630	0.0228768	0.130601	0.86095	FALSE	FALSE	4
MR-link 2	phosphoethanolamine	GCST90200281	bilirubin (z,z)	M27716	-0.169367	0.142044	0.233121	FALSE	FALSE	1
MR-IVW	phosphoethanolamine	GCST90200281	bilirubin (z,z)	M27716	-0.329378	0.192969	0.0878413	FALSE	FALSE	1
MR-IVW LD	phosphoethanolamine	GCST90200281	bilirubin (z,z)	M27716	-0.329378	0.192969	0.0878413	FALSE	FALSE	1
MR-PCA	phosphoethanolamine	GCST90200281	bilirubin (z,z)	M27716	-0.0941402	0.114607	0.411407	FALSE	FALSE	1
MR-link 2	asparagine	M34283	mannose	M00584	-0.0284109	0.0626977	0.650447	FALSE	FALSE	2
MR-IVW	asparagine	M34283	mannose	M00584	-0.0294247	0.0743987	0.692473	FALSE	FALSE	2
MR-IVW LD	asparagine	M34283	mannose	M00584	-0.0294247	0.0743987	0.692473	FALSE	FALSE	2
MR-PCA	asparagine	M34283	mannose	M00584	-0.00859774	0.072096	0.905074	FALSE	FALSE	2
MR-link 2	hypoxanthine	M03127	allantoin	GCST90200286	-0.208351	0.175456	0.235037	FALSE	FALSE	1
MR-IVW	hypoxanthine	M03127	allantoin	GCST90200286	-0.133681	0.114029	0.241061	FALSE	FALSE	1
MR-IVW LD	hypoxanthine	M03127	allantoin	GCST90200286	-0.133681	0.114029	0.241061	FALSE	FALSE	1
MR-PCA	hypoxanthine	M03127	allantoin	GCST90200286	-0.164296	0.109314	0.132848	FALSE	FALSE	1
MR-link 2	1-methylxanthine	GCST90199763	alpha-ketobutyrate	GCST90200438	-0.0536106	0.0486689	0.270664	FALSE	FALSE	3
MR-IVW	1-methylxanthine	GCST90199763	alpha-ketobutyrate	GCST90200438	-0.0355222	0.0498585	0.47618	FALSE	FALSE	3
MR-IVW LD	1-methylxanthine	GCST90199763	alpha-ketobutyrate	GCST90200438	-0.0355222	0.0498585	0.47618	FALSE	FALSE	3
MR-PCA	1-methylxanthine	GCST90199763	alpha-ketobutyrate	GCST90200438	-0.0344173	0.0418019	0.410313	FALSE	FALSE	3
MR-link 2	phosphoethanolamine	GCST90200281	docosahexaenoate (dha; 22:6n3)	GCST90199651	0.0970916	0.125229	0.438155	FALSE	FALSE	2
MR-IVW	phosphoethanolamine	GCST90200281	docosahexaenoate (dha; 22:6n3)	GCST90199651	0.13034	0.124149	0.293778	FALSE	FALSE	2
MR-IVW LD	phosphoethanolamine	GCST90200281	docosahexaenoate (dha; 22:6n3)	GCST90199651	0.13034	0.124149	0.293778	FALSE	FALSE	2
MR-PCA	phosphoethanolamine	GCST90200281	docosahexaenoate (dha; 22:6n3)	GCST90199651	-0.00728399	0.0655904	0.911575	FALSE	FALSE	2
MR-link 2	histidine	bioa_009	cortisone	GCST90200360	0.0435492	0.107465	0.685299	FALSE	FALSE	8
MR-IVW	histidine	bioa_009	cortisone	GCST90200360	0.160054	0.145674	0.271893	FALSE	FALSE	8
MR-IVW LD	histidine	bioa_009	cortisone	GCST90200360	0.106532	0.119824	0.373965	FALSE	FALSE	8
MR-PCA	histidine	bioa_009	cortisone	GCST90200360	0.0895121	0.0953423	0.347808	FALSE	FALSE	8
MR-link 2	1-stearoyl-2-oleoyl-gps (18:0/18:1)	GCST90199652	histidine	met-d-His	-0.0331561	0.0408517	0.417009	FALSE	FALSE	1
MR-IVW	1-stearoyl-2-oleoyl-gps (18:0/18:1)	GCST90199652	histidine	met-d-His	-0.0342345	0.0350777	0.329084	FALSE	FALSE	1
MR-IVW LD	1-stearoyl-2-oleoyl-gps (18:0/18:1)	GCST90199652	histidine	met-d-His	-0.0342345	0.0350777	0.329084	FALSE	FALSE	1
MR-PCA	1-stearoyl-2-oleoyl-gps (18:0/18:1)	GCST90199652	histidine	met-d-His	-0.0372293	0.026733	0.163732	FALSE	FALSE	1
MR-link 2	valine	M01649	gluconate	GCST90200373	-0.0736379	0.143172	0.607019	FALSE	FALSE	1
MR-IVW	valine	M01649	gluconate	GCST90200373	-0.155343	0.150843	0.303089	FALSE	FALSE	1
MR-IVW LD	valine	M01649	gluconate	GCST90200373	-0.155343	0.150843	0.303089	FALSE	FALSE	1
MR-PCA	valine	M01649	gluconate	GCST90200373	-0.0261428	0.125973	0.835598	FALSE	FALSE	1
MR-link 2	sulfate*	GCST90199896	glycine	GCST90200707	-0.119744	0.169997	0.481191	FALSE	FALSE	1
MR-IVW	sulfate*	GCST90199896	glycine	GCST90200707	0.0290697	0.172076	0.865848	FALSE	FALSE	1
MR-IVW LD	sulfate*	GCST90199896	glycine	GCST90200707	0.0290697	0.172076	0.865848	FALSE	FALSE	1
MR-PCA	sulfate*	GCST90199896	glycine	GCST90200707	0.111472	0.105717	0.291685	FALSE	FALSE	1
MR-link 2	uridine	M00606	kynurenine	GCST90199636	-0.0440942	0.104622	0.673418	FALSE	FALSE	3
MR-IVW	uridine	M00606	kynurenine	GCST90199636	-0.101598	0.0963285	0.291559	FALSE	FALSE	3
MR-IVW LD	uridine	M00606	kynurenine	GCST90199636	-0.101598	0.0963285	0.291559	FALSE	FALSE	3
MR-PCA	uridine	M00606	kynurenine	GCST90199636	-0.072483	0.074532	0.330798	FALSE	FALSE	3
MR-link 2	5-oxoproline	GCST90200280	tyrosine	bioa_021	-0.00665022	0.0113386	0.557533	FALSE	FALSE	2
MR-IVW	5-oxoproline	GCST90200280	tyrosine	bioa_021	-0.0222845	0.0112177	0.0469731	FALSE	FALSE	2
MR-IVW LD	5-oxoproline	GCST90200280	tyrosine	bioa_021	-0.0222845	0.0112177	0.0469731	FALSE	FALSE	2
MR-PCA	5-oxoproline	GCST90200280	tyrosine	bioa_021	-0.020764	0.0111109	0.0616527	FALSE	FALSE	2
MR-link 2	tryptophan	M00054	mannose	M00584	-0.192213	0.0701494	0.00614289	FALSE	FALSE	10
MR-IVW	tryptophan	M00054	mannose	M00584	-0.154268	0.0526274	0.00337527	FALSE	FALSE	10
MR-IVW LD	tryptophan	M00054	mannose	M00584	-0.154268	0.0526274	0.00337527	FALSE	FALSE	10
MR-PCA	tryptophan	M00054	mannose	M00584	-0.131908	0.0429427	0.00212837	FALSE	FALSE	10
MR-link 2	citrate	GCST90200304	arginine	M01638	-0.0722456	0.068388	0.290782	FALSE	FALSE	3
MR-IVW	citrate	GCST90200304	arginine	M01638	-0.109844	0.0756738	0.146629	FALSE	FALSE	3
MR-IVW LD	citrate	GCST90200304	arginine	M01638	-0.119422	0.0732133	0.10286	FALSE	FALSE	3
MR-PCA	citrate	GCST90200304	arginine	M01638	-0.103546	0.056858	0.0685868	FALSE	FALSE	3
MR-link 2	1-stearoyl-2-oleoyl-gps (18:0/18:1)	GCST90199652	n-palmitoyl-sphinganine (d18:0/16:0)	GCST90200064	0.269478	0.155185	0.0824774	FALSE	FALSE	1
MR-IVW	1-stearoyl-2-oleoyl-gps (18:0/18:1)	GCST90199652	n-palmitoyl-sphinganine (d18:0/16:0)	GCST90200064	0.0538968	0.131238	0.681308	FALSE	FALSE	1
MR-IVW LD	1-stearoyl-2-oleoyl-gps (18:0/18:1)	GCST90199652	n-palmitoyl-sphinganine (d18:0/16:0)	GCST90200064	0.0538968	0.131238	0.681308	FALSE	FALSE	1
MR-PCA	1-stearoyl-2-oleoyl-gps (18:0/18:1)	GCST90199652	n-palmitoyl-sphinganine (d18:0/16:0)	GCST90200064	0.182324	0.100313	0.0691328	FALSE	FALSE	1
MR-link 2	aspartate	GCST90200370	lactate	M00527	-0.0313599	0.135534	0.817019	FALSE	FALSE	1
MR-IVW	aspartate	GCST90200370	lactate	M00527	-0.0511138	0.158453	0.747013	FALSE	FALSE	1
MR-IVW LD	aspartate	GCST90200370	lactate	M00527	-0.0511138	0.158453	0.747013	FALSE	FALSE	1
MR-PCA	aspartate	GCST90200370	lactate	M00527	-0.0102027	0.0971788	0.916385	FALSE	FALSE	1
MR-link 2	dihydroorotate	GCST90200444	creatinine	M00513	0.0537017	0.0440487	0.22279	FALSE	FALSE	5
MR-IVW	dihydroorotate	GCST90200444	creatinine	M00513	0.0402622	0.0468317	0.389942	FALSE	FALSE	5
MR-IVW LD	dihydroorotate	GCST90200444	creatinine	M00513	0.0402622	0.0468317	0.389942	FALSE	FALSE	5
MR-PCA	dihydroorotate	GCST90200444	creatinine	M00513	0.0318704	0.0392402	0.416684	FALSE	FALSE	5
MR-link 2	alanine	M32339	pantothenate	M01508	0.151102	0.153781	0.325813	FALSE	FALSE	2
MR-IVW	alanine	M32339	pantothenate	M01508	0.429493	0.105509	4.68808e-05	FALSE	FALSE	2
MR-IVW LD	alanine	M32339	pantothenate	M01508	0.429493	0.105509	4.68808e-05	FALSE	FALSE	2
MR-PCA	alanine	M32339	pantothenate	M01508	0.302026	0.0997949	0.00247431	FALSE	FALSE	2
MR-link 2	1-methylurate	M34395	alpha-ketoglutarate	GCST90200455	0.0704914	0.0926947	0.446975	FALSE	FALSE	1
MR-IVW	1-methylurate	M34395	alpha-ketoglutarate	GCST90200455	0.113994	0.0906251	0.20844	FALSE	FALSE	1
MR-IVW LD	1-methylurate	M34395	alpha-ketoglutarate	GCST90200455	0.113994	0.0906251	0.20844	FALSE	FALSE	1
MR-PCA	1-methylurate	M34395	alpha-ketoglutarate	GCST90200455	-0.0114979	0.0831143	0.889973	FALSE	FALSE	1
MR-link 2	arachidonate (20:4n6)	M01110	alpha-tocopherol	GCST90200302	0.0841622	0.065049	0.195725	FALSE	FALSE	1
MR-IVW	arachidonate (20:4n6)	M01110	alpha-tocopherol	GCST90200302	0.109292	0.0498073	0.0282137	FALSE	FALSE	1
MR-IVW LD	arachidonate (20:4n6)	M01110	alpha-tocopherol	GCST90200302	0.109292	0.0498073	0.0282137	FALSE	FALSE	1
MR-PCA	arachidonate (20:4n6)	M01110	alpha-tocopherol	GCST90200302	0.109059	0.0474916	0.0216543	FALSE	FALSE	1
MR-link 2	alpha-ketoglutarate	GCST90200455	3-ureidopropionate	GCST90200283	0.157052	0.109363	0.150983	FALSE	FALSE	1
MR-IVW	alpha-ketoglutarate	GCST90200455	3-ureidopropionate	GCST90200283	0.0363897	0.0817837	0.656356	FALSE	FALSE	1
MR-IVW LD	alpha-ketoglutarate	GCST90200455	3-ureidopropionate	GCST90200283	0.0381812	0.0859521	0.656888	FALSE	FALSE	1
MR-PCA	alpha-ketoglutarate	GCST90200455	3-ureidopropionate	GCST90200283	0.0333187	0.0764419	0.662932	FALSE	FALSE	1
MR-link 2	mannose	M00584	n-stearoyl-sphingosine (d18:1/18:0)*	GCST90200341	-0.0735153	0.0540504	0.17379	FALSE	FALSE	1
MR-IVW	mannose	M00584	n-stearoyl-sphingosine (d18:1/18:0)*	GCST90200341	-0.113067	0.0710352	0.11145	FALSE	FALSE	1
MR-IVW LD	mannose	M00584	n-stearoyl-sphingosine (d18:1/18:0)*	GCST90200341	-0.113067	0.0710352	0.11145	FALSE	FALSE	1
MR-PCA	mannose	M00584	n-stearoyl-sphingosine (d18:1/18:0)*	GCST90200341	-0.0798969	0.0606964	0.188061	FALSE	FALSE	1
MR-link 2	pyruvate	met-d-Pyruvate	4-methyl-2-oxopentanoate	GCST90199655	0.0613654	0.07856	0.434727	FALSE	FALSE	20
MR-IVW	pyruvate	met-d-Pyruvate	4-methyl-2-oxopentanoate	GCST90199655	0.0784971	0.0797074	0.324715	FALSE	FALSE	20
MR-IVW LD	pyruvate	met-d-Pyruvate	4-methyl-2-oxopentanoate	GCST90199655	0.0529265	0.0766005	0.489602	FALSE	FALSE	20
MR-PCA	pyruvate	met-d-Pyruvate	4-methyl-2-oxopentanoate	GCST90199655	-0.00263683	0.0649201	0.967602	FALSE	FALSE	20
MR-link 2	biliverdin	M02137	methionine	M01302	0.024892	0.0429921	0.562597	FALSE	FALSE	1
MR-IVW	biliverdin	M02137	methionine	M01302	-0.00967435	0.0362788	0.789726	FALSE	FALSE	1
MR-IVW LD	biliverdin	M02137	methionine	M01302	-0.00967435	0.0362788	0.789726	FALSE	FALSE	1
MR-PCA	biliverdin	M02137	methionine	M01302	0.0169564	0.0329147	0.606441	FALSE	FALSE	1
MR-link 2	cystathionine	GCST90200383	glucose	met-d-Glucose	0.0097077	0.0305378	0.750567	FALSE	FALSE	2
MR-IVW	cystathionine	GCST90200383	glucose	met-d-Glucose	0.0145333	0.0196367	0.459234	FALSE	FALSE	2
MR-IVW LD	cystathionine	GCST90200383	glucose	met-d-Glucose	0.0145333	0.0196367	0.459234	FALSE	FALSE	2
MR-PCA	cystathionine	GCST90200383	glucose	met-d-Glucose	0.0108549	0.0177646	0.541172	FALSE	FALSE	2
MR-link 2	hypotaurine	GCST90200379	1,7-dimethylurate	M34400	-0.148363	0.187267	0.428214	FALSE	FALSE	1
MR-IVW	hypotaurine	GCST90200379	1,7-dimethylurate	M34400	-0.0257721	0.164297	0.875353	FALSE	FALSE	1
MR-IVW LD	hypotaurine	GCST90200379	1,7-dimethylurate	M34400	-0.0257721	0.164297	0.875353	FALSE	FALSE	1
MR-PCA	hypotaurine	GCST90200379	1,7-dimethylurate	M34400	-0.115953	0.162943	0.476702	FALSE	FALSE	1
MR-link 2	arachidonate (20:4n6)	GCST90200358	phenylalanine	bioa_016	-0.0436539	0.0297481	0.142253	FALSE	FALSE	1
MR-IVW	arachidonate (20:4n6)	GCST90200358	phenylalanine	bioa_016	-0.0564037	0.0167513	0.000759571	FALSE	FALSE	1
MR-IVW LD	arachidonate (20:4n6)	GCST90200358	phenylalanine	bioa_016	-0.0575678	0.0157701	0.000261786	FALSE	FALSE	1
MR-PCA	arachidonate (20:4n6)	GCST90200358	phenylalanine	bioa_016	-0.0527902	0.0154478	0.000632377	FALSE	FALSE	1
MR-link 2	cystathionine	GCST90200383	caffeine	M00569	0.162488	0.188671	0.389114	FALSE	FALSE	1
MR-IVW	cystathionine	GCST90200383	caffeine	M00569	-0.0394418	0.175297	0.821979	FALSE	FALSE	1
MR-IVW LD	cystathionine	GCST90200383	caffeine	M00569	-0.0394418	0.175297	0.821979	FALSE	FALSE	1
MR-PCA	cystathionine	GCST90200383	caffeine	M00569	0.1146	0.143698	0.425158	FALSE	FALSE	1
MR-link 2	pantothenate	GCST90200279	sarcosine	GCST90200291	0.0203881	0.198195	0.918067	FALSE	FALSE	1
MR-IVW	pantothenate	GCST90200279	sarcosine	GCST90200291	-0.156676	0.170805	0.358997	FALSE	FALSE	1
MR-IVW LD	pantothenate	GCST90200279	sarcosine	GCST90200291	-0.156676	0.170805	0.358997	FALSE	FALSE	1
MR-PCA	pantothenate	GCST90200279	sarcosine	GCST90200291	-0.00631854	0.106329	0.952614	FALSE	FALSE	1
MR-link 2	sphingosine 1-phosphate	GCST90199657	histidine	GCST90200377	0.120725	0.166284	0.467827	FALSE	FALSE	1
MR-IVW	sphingosine 1-phosphate	GCST90199657	histidine	GCST90200377	0.0674649	0.118942	0.570571	FALSE	FALSE	1
MR-IVW LD	sphingosine 1-phosphate	GCST90199657	histidine	GCST90200377	0.0671991	0.122112	0.582108	FALSE	FALSE	1
MR-PCA	sphingosine 1-phosphate	GCST90199657	histidine	GCST90200377	0.0867565	0.084288	0.303346	FALSE	FALSE	1
MR-link 2	arginine	bioa_002	glutamate	M32322	-0.059801	0.0802199	0.455992	FALSE	FALSE	12
MR-IVW	arginine	bioa_002	glutamate	M32322	-0.0718279	0.0848274	0.397133	FALSE	FALSE	12
MR-IVW LD	arginine	bioa_002	glutamate	M32322	-0.0609448	0.0724879	0.400483	FALSE	FALSE	12
MR-PCA	arginine	bioa_002	glutamate	M32322	0.00845361	0.0682963	0.901491	FALSE	FALSE	12
MR-link 2	4-methyl-2-oxopentanoate	GCST90199655	citrulline	GCST90200403	-0.127039	0.167732	0.448815	FALSE	FALSE	1
MR-IVW	4-methyl-2-oxopentanoate	GCST90199655	citrulline	GCST90200403	-0.0998152	0.164242	0.543365	FALSE	FALSE	1
MR-IVW LD	4-methyl-2-oxopentanoate	GCST90199655	citrulline	GCST90200403	-0.0998152	0.164242	0.543365	FALSE	FALSE	1
MR-PCA	4-methyl-2-oxopentanoate	GCST90199655	citrulline	GCST90200403	-0.0308896	0.0993891	0.755956	FALSE	FALSE	1
MR-link 2	3-(4-hydroxyphenyl)lactate	M32197	alpha-ketoglutarate	GCST90200455	-0.00967672	0.142986	0.946043	FALSE	FALSE	1
MR-IVW	3-(4-hydroxyphenyl)lactate	M32197	alpha-ketoglutarate	GCST90200455	-0.0510764	0.136308	0.707873	FALSE	FALSE	1
MR-IVW LD	3-(4-hydroxyphenyl)lactate	M32197	alpha-ketoglutarate	GCST90200455	-0.0510764	0.136308	0.707873	FALSE	FALSE	1
MR-PCA	3-(4-hydroxyphenyl)lactate	M32197	alpha-ketoglutarate	GCST90200455	-0.0312709	0.136542	0.818853	FALSE	FALSE	1
MR-link 2	alanine	M32339	alpha-ketoglutarate	M33453	-0.0112968	0.1348	0.933212	FALSE	FALSE	2
MR-IVW	alanine	M32339	alpha-ketoglutarate	M33453	-0.00274468	0.118169	0.981469	FALSE	FALSE	2
MR-IVW LD	alanine	M32339	alpha-ketoglutarate	M33453	-0.00274468	0.118169	0.981469	FALSE	FALSE	2
MR-PCA	alanine	M32339	alpha-ketoglutarate	M33453	-0.0221751	0.111759	0.842718	FALSE	FALSE	2
MR-link 2	phosphate	GCST90200393	inosine	GCST90200394	-0.296626	0.180524	0.100353	FALSE	FALSE	1
MR-IVW	phosphate	GCST90200393	inosine	GCST90200394	-0.0699266	0.204496	0.732391	FALSE	FALSE	1
MR-IVW LD	phosphate	GCST90200393	inosine	GCST90200394	-0.0699266	0.204496	0.732391	FALSE	FALSE	1
MR-PCA	phosphate	GCST90200393	inosine	GCST90200394	-0.0915945	0.104794	0.382096	FALSE	FALSE	1
MR-link 2	choline	GCST90200327	cystine	M31454	-0.0239383	0.316193	0.939652	FALSE	FALSE	1
MR-IVW	choline	GCST90200327	cystine	M31454	-0.170595	0.352563	0.628477	FALSE	FALSE	1
MR-IVW LD	choline	GCST90200327	cystine	M31454	-0.170595	0.352563	0.628477	FALSE	FALSE	1
MR-PCA	choline	GCST90200327	cystine	M31454	-0.0516391	0.238323	0.82846	FALSE	FALSE	1
MR-link 2	beta-citrylglutamate	GCST90199911	n6,n6,n6-trimethyllysine	GCST90200344	-0.0267167	0.02411	0.267811	FALSE	FALSE	2
MR-IVW	beta-citrylglutamate	GCST90199911	n6,n6,n6-trimethyllysine	GCST90200344	-0.0192967	0.0259766	0.457573	FALSE	FALSE	2
MR-IVW LD	beta-citrylglutamate	GCST90199911	n6,n6,n6-trimethyllysine	GCST90200344	-0.0200605	0.0276259	0.467748	FALSE	FALSE	2
MR-PCA	beta-citrylglutamate	GCST90199911	n6,n6,n6-trimethyllysine	GCST90200344	-0.0357784	0.0246453	0.146576	FALSE	FALSE	2
MR-link 2	alanine	met-d-Ala	alpha-ketoglutarate	GCST90200455	0.158733	0.0847329	0.0610221	FALSE	FALSE	29
MR-IVW	alanine	met-d-Ala	alpha-ketoglutarate	GCST90200455	0.118088	0.0786946	0.133463	FALSE	FALSE	29
MR-IVW LD	alanine	met-d-Ala	alpha-ketoglutarate	GCST90200455	0.115955	0.0790568	0.142449	FALSE	FALSE	29
MR-PCA	alanine	met-d-Ala	alpha-ketoglutarate	GCST90200455	0.109149	0.0624314	0.0804118	FALSE	FALSE	29
MR-link 2	citrulline	GCST90200403	cortisone	GCST90200360	0.0443494	0.112834	0.694283	FALSE	FALSE	2
MR-IVW	citrulline	GCST90200403	cortisone	GCST90200360	-0.0277607	0.0903349	0.758609	FALSE	FALSE	2
MR-IVW LD	citrulline	GCST90200403	cortisone	GCST90200360	-0.0326984	0.0921761	0.722786	FALSE	FALSE	2
MR-PCA	citrulline	GCST90200403	cortisone	GCST90200360	-0.00865488	0.0668052	0.896919	FALSE	FALSE	2
MR-link 2	kynurenine	GCST90199636	lactate	GCST90200408	0.100507	0.0610952	0.0999526	FALSE	FALSE	4
MR-IVW	kynurenine	GCST90199636	lactate	GCST90200408	-0.0031399	0.0537298	0.953399	FALSE	FALSE	4
MR-IVW LD	kynurenine	GCST90199636	lactate	GCST90200408	-0.00310693	0.0532754	0.953495	FALSE	FALSE	4
MR-PCA	kynurenine	GCST90199636	lactate	GCST90200408	0.0588932	0.0437197	0.17796	FALSE	FALSE	4
MR-link 2	guanidinoacetate	GCST90200384	7-methylxanthine	M34390	0.0530024	0.137855	0.700624	FALSE	FALSE	2
MR-IVW	guanidinoacetate	GCST90200384	7-methylxanthine	M34390	0.0473357	0.132505	0.720914	FALSE	FALSE	2
MR-IVW LD	guanidinoacetate	GCST90200384	7-methylxanthine	M34390	0.0473357	0.132505	0.720914	FALSE	FALSE	2
MR-PCA	guanidinoacetate	GCST90200384	7-methylxanthine	M34390	-0.00331252	0.119123	0.977816	FALSE	FALSE	2
MR-link 2	kynurenine	M15140	spermidine	bioa_033	0.0541512	0.0396971	0.172533	FALSE	FALSE	4
MR-IVW	kynurenine	M15140	spermidine	bioa_033	0.0595626	0.0404572	0.140957	FALSE	FALSE	4
MR-IVW LD	kynurenine	M15140	spermidine	bioa_033	0.0595626	0.0404572	0.140957	FALSE	FALSE	4
MR-PCA	kynurenine	M15140	spermidine	bioa_033	0.0434041	0.0370026	0.240795	FALSE	FALSE	4
MR-link 2	tyrosine	GCST90200427	heme	M32593	0.0872765	0.124642	0.483792	FALSE	FALSE	1
MR-IVW	tyrosine	GCST90200427	heme	M32593	-0.0367314	0.136122	0.787282	FALSE	FALSE	1
MR-IVW LD	tyrosine	GCST90200427	heme	M32593	-0.0367314	0.136122	0.787282	FALSE	FALSE	1
MR-PCA	tyrosine	GCST90200427	heme	M32593	0.0758057	0.129403	0.558004	FALSE	FALSE	1
MR-link 2	citrulline	M02132	alanine	M32339	-0.0471138	0.141258	0.738735	FALSE	FALSE	1
MR-IVW	citrulline	M02132	alanine	M32339	-0.257009	0.16522	0.119814	FALSE	FALSE	1
MR-IVW LD	citrulline	M02132	alanine	M32339	-0.257009	0.16522	0.119814	FALSE	FALSE	1
MR-PCA	citrulline	M02132	alanine	M32339	0.0639924	0.130932	0.625021	FALSE	FALSE	1
MR-link 2	valine	met-d-Val	glutamine	M00053	-0.100807	0.0912202	0.269117	FALSE	FALSE	13
MR-IVW	valine	met-d-Val	glutamine	M00053	-0.095764	0.0990012	0.333393	FALSE	FALSE	13
MR-IVW LD	valine	met-d-Val	glutamine	M00053	-0.231892	0.0966844	0.0164651	FALSE	FALSE	13
MR-PCA	valine	met-d-Val	glutamine	M00053	-0.173338	0.0939543	0.0650495	FALSE	FALSE	13
MR-link 2	theobromine	GCST90199644	docosapentaenoate (n6 dpa; 22:5n6)	GCST90199796	0.169487	0.158358	0.284495	FALSE	FALSE	1
MR-IVW	theobromine	GCST90199644	docosapentaenoate (n6 dpa; 22:5n6)	GCST90199796	-0.00492449	0.184528	0.978709	FALSE	FALSE	1
MR-IVW LD	theobromine	GCST90199644	docosapentaenoate (n6 dpa; 22:5n6)	GCST90199796	-0.00492449	0.184528	0.978709	FALSE	FALSE	1
MR-PCA	theobromine	GCST90199644	docosapentaenoate (n6 dpa; 22:5n6)	GCST90199796	0.0797182	0.0933642	0.393193	FALSE	FALSE	1
MR-link 2	serine	GCST90200415	tyrosine	GCST90200427	0.0900044	0.0540963	0.0961558	FALSE	FALSE	3
MR-IVW	serine	GCST90200415	tyrosine	GCST90200427	-0.0376038	0.0486557	0.439608	FALSE	FALSE	3
MR-IVW LD	serine	GCST90200415	tyrosine	GCST90200427	-0.0354795	0.0482987	0.462593	FALSE	FALSE	3
MR-PCA	serine	GCST90200415	tyrosine	GCST90200427	-0.0215759	0.0450405	0.631915	FALSE	FALSE	3
MR-link 2	citrate	met-d-Citrate	creatinine	met-d-Creatinine	0.124142	0.0130976	2.5851e-21	TRUE	FALSE	32
MR-IVW	citrate	met-d-Citrate	creatinine	met-d-Creatinine	0.00879201	0.0137195	0.521627	FALSE	FALSE	32
MR-IVW LD	citrate	met-d-Citrate	creatinine	met-d-Creatinine	0.00738297	0.0141594	0.602077	FALSE	FALSE	32
MR-PCA	citrate	met-d-Citrate	creatinine	met-d-Creatinine	0.0613435	0.0123386	6.6377e-07	TRUE	FALSE	32
MR-link 2	1-methylxanthine	GCST90199763	taurochenodeoxycholate	M18494	-0.034195	0.0582652	0.557281	FALSE	FALSE	3
MR-IVW	1-methylxanthine	GCST90199763	taurochenodeoxycholate	M18494	0.0726457	0.0653698	0.266438	FALSE	FALSE	3
MR-IVW LD	1-methylxanthine	GCST90199763	taurochenodeoxycholate	M18494	0.0680141	0.066686	0.307769	FALSE	FALSE	3
MR-PCA	1-methylxanthine	GCST90199763	taurochenodeoxycholate	M18494	-0.0457133	0.0571185	0.423523	FALSE	FALSE	3
MR-link 2	tyrosine	met-d-Tyr	citrulline	bioa_005	0.0538165	0.0350668	0.124861	FALSE	FALSE	21
MR-IVW	tyrosine	met-d-Tyr	citrulline	bioa_005	0.0531917	0.0361719	0.14142	FALSE	FALSE	21
MR-IVW LD	tyrosine	met-d-Tyr	citrulline	bioa_005	0.0479485	0.0360139	0.183061	FALSE	FALSE	21
MR-PCA	tyrosine	met-d-Tyr	citrulline	bioa_005	0.0498307	0.0343172	0.146485	FALSE	FALSE	21
MR-link 2	glycochenodeoxycholate	M32346	pyruvate	met-d-Pyruvate	0.0219608	0.086835	0.800343	FALSE	FALSE	1
MR-IVW	glycochenodeoxycholate	M32346	pyruvate	met-d-Pyruvate	-0.0363923	0.0409506	0.374171	FALSE	FALSE	1
MR-IVW LD	glycochenodeoxycholate	M32346	pyruvate	met-d-Pyruvate	-0.0363923	0.0409506	0.374171	FALSE	FALSE	1
MR-PCA	glycochenodeoxycholate	M32346	pyruvate	met-d-Pyruvate	-0.0193603	0.0405916	0.633395	FALSE	FALSE	1
MR-link 2	5-oxoproline	M01494	leucine	M00060	-0.0176453	0.0456826	0.699306	FALSE	FALSE	1
MR-IVW	5-oxoproline	M01494	leucine	M00060	-0.0656422	0.0508197	0.196473	FALSE	FALSE	1
MR-IVW LD	5-oxoproline	M01494	leucine	M00060	-0.0656422	0.0508197	0.196473	FALSE	FALSE	1
MR-PCA	5-oxoproline	M01494	leucine	M00060	-0.0650561	0.0488609	0.183039	FALSE	FALSE	1
MR-link 2	n-acetylornithine	M15630	alpha-ketoglutarate	M33453	0.0136513	0.0242194	0.572991	FALSE	FALSE	1
MR-IVW	n-acetylornithine	M15630	alpha-ketoglutarate	M33453	0.0238457	0.0339088	0.481912	FALSE	FALSE	1
MR-IVW LD	n-acetylornithine	M15630	alpha-ketoglutarate	M33453	0.0253089	0.028556	0.375462	FALSE	FALSE	1
MR-PCA	n-acetylornithine	M15630	alpha-ketoglutarate	M33453	0.0229465	0.0283633	0.418504	FALSE	FALSE	1
MR-link 2	n-stearoyl-sphingosine (d18:1/18:0)*	GCST90200341	hippurate	GCST90199624	-0.276816	0.0681247	4.83674e-05	FALSE	FALSE	4
MR-IVW	n-stearoyl-sphingosine (d18:1/18:0)*	GCST90200341	hippurate	GCST90199624	-0.234588	0.0697338	0.000768079	FALSE	FALSE	4
MR-IVW LD	n-stearoyl-sphingosine (d18:1/18:0)*	GCST90200341	hippurate	GCST90199624	-0.234588	0.0697338	0.000768079	FALSE	FALSE	4
MR-PCA	n-stearoyl-sphingosine (d18:1/18:0)*	GCST90200341	hippurate	GCST90199624	-0.155028	0.0454775	0.00065226	FALSE	FALSE	4
MR-link 2	citrulline	bioa_005	n6,n6,n6-trimethyllysine	GCST90200344	0.0179503	0.0796875	0.821778	FALSE	FALSE	6
MR-IVW	citrulline	bioa_005	n6,n6,n6-trimethyllysine	GCST90200344	0.0193163	0.0883047	0.826848	FALSE	FALSE	6
MR-IVW LD	citrulline	bioa_005	n6,n6,n6-trimethyllysine	GCST90200344	0.0167605	0.0888876	0.850439	FALSE	FALSE	6
MR-PCA	citrulline	bioa_005	n6,n6,n6-trimethyllysine	GCST90200344	0.0491442	0.0763274	0.519666	FALSE	FALSE	6
MR-link 2	3-(4-hydroxyphenyl)lactate	M32197	pyruvate	GCST90200430	0.0419103	0.145668	0.773567	FALSE	FALSE	1
MR-IVW	3-(4-hydroxyphenyl)lactate	M32197	pyruvate	GCST90200430	0.0320539	0.13592	0.813565	FALSE	FALSE	1
MR-IVW LD	3-(4-hydroxyphenyl)lactate	M32197	pyruvate	GCST90200430	0.0320539	0.13592	0.813565	FALSE	FALSE	1
MR-PCA	3-(4-hydroxyphenyl)lactate	M32197	pyruvate	GCST90200430	0.0307075	0.136153	0.821562	FALSE	FALSE	1
MR-link 2	isoursodeoxycholate	GCST90199892	valine	GCST90200442	0.0734785	0.216281	0.734055	FALSE	FALSE	1
MR-IVW	isoursodeoxycholate	GCST90199892	valine	GCST90200442	-0.228445	0.174486	0.190452	FALSE	FALSE	1
MR-IVW LD	isoursodeoxycholate	GCST90199892	valine	GCST90200442	-0.228445	0.174486	0.190452	FALSE	FALSE	1
MR-PCA	isoursodeoxycholate	GCST90199892	valine	GCST90200442	-0.0899423	0.122174	0.46162	FALSE	FALSE	1
MR-link 2	dehydroepiandrosterone sulfate (dhea-s)	M32425	acetoacetate	GCST90200318	-0.0337627	0.100888	0.737884	FALSE	FALSE	2
MR-IVW	dehydroepiandrosterone sulfate (dhea-s)	M32425	acetoacetate	GCST90200318	-0.0537498	0.107199	0.616089	FALSE	FALSE	2
MR-IVW LD	dehydroepiandrosterone sulfate (dhea-s)	M32425	acetoacetate	GCST90200318	-0.0537498	0.107199	0.616089	FALSE	FALSE	2
MR-PCA	dehydroepiandrosterone sulfate (dhea-s)	M32425	acetoacetate	GCST90200318	-0.0306207	0.0882941	0.728739	FALSE	FALSE	2
MR-link 2	aspartate	bioa_004	alanine	met-d-Ala	0.0430533	0.0285061	0.130962	FALSE	FALSE	3
MR-IVW	aspartate	bioa_004	alanine	met-d-Ala	0.0131471	0.023308	0.572713	FALSE	FALSE	3
MR-IVW LD	aspartate	bioa_004	alanine	met-d-Ala	0.0131471	0.023308	0.572713	FALSE	FALSE	3
MR-PCA	aspartate	bioa_004	alanine	met-d-Ala	0.0151355	0.0215866	0.483208	FALSE	FALSE	3
MR-link 2	4-acetamidobutanoate	M01558	5,6-dihydrothymine	GCST90200339	-0.064301	0.0499071	0.197602	FALSE	FALSE	2
MR-IVW	4-acetamidobutanoate	M01558	5,6-dihydrothymine	GCST90200339	-0.0322568	0.0586357	0.582235	FALSE	FALSE	2
MR-IVW LD	4-acetamidobutanoate	M01558	5,6-dihydrothymine	GCST90200339	-0.032058	0.0602303	0.594548	FALSE	FALSE	2
MR-PCA	4-acetamidobutanoate	M01558	5,6-dihydrothymine	GCST90200339	-0.0749482	0.0480055	0.118467	FALSE	FALSE	2
MR-link 2	n-stearoyl-sphingosine (d18:1/18:0)*	GCST90200341	arginine	GCST90200372	-0.283474	0.0654802	1.49679e-05	FALSE	FALSE	4
MR-IVW	n-stearoyl-sphingosine (d18:1/18:0)*	GCST90200341	arginine	GCST90200372	-0.0997419	0.0698401	0.15325	FALSE	FALSE	4
MR-IVW LD	n-stearoyl-sphingosine (d18:1/18:0)*	GCST90200341	arginine	GCST90200372	-0.0997419	0.0698401	0.15325	FALSE	FALSE	4
MR-PCA	n-stearoyl-sphingosine (d18:1/18:0)*	GCST90200341	arginine	GCST90200372	-0.146689	0.0455409	0.00127725	FALSE	FALSE	4
MR-link 2	5-acetylamino-6-formylamino-3-methyluracil	GCST90200680	alanine	M32339	0.000430248	0.0229447	0.985039	FALSE	FALSE	1
MR-IVW	5-acetylamino-6-formylamino-3-methyluracil	GCST90200680	alanine	M32339	-0.00631007	0.0275819	0.819043	FALSE	FALSE	1
MR-IVW LD	5-acetylamino-6-formylamino-3-methyluracil	GCST90200680	alanine	M32339	-0.00229335	0.0281651	0.935104	FALSE	FALSE	1
MR-PCA	5-acetylamino-6-formylamino-3-methyluracil	GCST90200680	alanine	M32339	0.00957696	0.03422	0.779581	FALSE	FALSE	1
MR-link 2	tryptophan	bioa_020	cytidine	GCST90200429	0.0296154	0.128158	0.817249	FALSE	FALSE	2
MR-IVW	tryptophan	bioa_020	cytidine	GCST90200429	-0.0238075	0.123	0.846523	FALSE	FALSE	2
MR-IVW LD	tryptophan	bioa_020	cytidine	GCST90200429	-0.0238075	0.123	0.846523	FALSE	FALSE	2
MR-PCA	tryptophan	bioa_020	cytidine	GCST90200429	-0.0205217	0.113689	0.856755	FALSE	FALSE	2
MR-link 2	aspartate	bioa_004	inosine 5'-monophosphate (imp)	GCST90200395	-0.0111767	0.115004	0.922579	FALSE	FALSE	3
MR-IVW	aspartate	bioa_004	inosine 5'-monophosphate (imp)	GCST90200395	-0.0401898	0.116085	0.729186	FALSE	FALSE	3
MR-IVW LD	aspartate	bioa_004	inosine 5'-monophosphate (imp)	GCST90200395	-0.0401898	0.116085	0.729186	FALSE	FALSE	3
MR-PCA	aspartate	bioa_004	inosine 5'-monophosphate (imp)	GCST90200395	-0.0185357	0.111828	0.868352	FALSE	FALSE	3
MR-link 2	glycine	M32338	bilirubin (z,z)	GCST90200704	0.112211	0.0341728	0.00102475	FALSE	FALSE	1
MR-IVW	glycine	M32338	bilirubin (z,z)	GCST90200704	0.138934	0.0482757	0.00400309	FALSE	FALSE	1
MR-IVW LD	glycine	M32338	bilirubin (z,z)	GCST90200704	0.138934	0.0482757	0.00400309	FALSE	FALSE	1
MR-PCA	glycine	M32338	bilirubin (z,z)	GCST90200704	0.0945779	0.0405592	0.0197085	FALSE	FALSE	1
MR-link 2	inosine	M01123	tryptophan	M00054	0.0434995	0.0791089	0.58241	FALSE	FALSE	1
MR-IVW	inosine	M01123	tryptophan	M00054	0.108669	0.0879701	0.216721	FALSE	FALSE	1
MR-IVW LD	inosine	M01123	tryptophan	M00054	0.108669	0.0879701	0.216721	FALSE	FALSE	1
MR-PCA	inosine	M01123	tryptophan	M00054	0.0554876	0.0714692	0.437522	FALSE	FALSE	1
MR-link 2	choline	GCST90200327	glutamate	M32322	0.151518	0.14566	0.29824	FALSE	FALSE	1
MR-IVW	choline	GCST90200327	glutamate	M32322	0.412926	0.182942	0.0239991	FALSE	FALSE	1
MR-IVW LD	choline	GCST90200327	glutamate	M32322	0.412926	0.182942	0.0239991	FALSE	FALSE	1
MR-PCA	choline	GCST90200327	glutamate	M32322	0.171911	0.12371	0.164641	FALSE	FALSE	1
MR-link 2	alanine	bioa_001	4-hydroxyphenylpyruvate	GCST90200300	0.164459	0.0929508	0.0768418	FALSE	FALSE	15
MR-IVW	alanine	bioa_001	4-hydroxyphenylpyruvate	GCST90200300	0.168255	0.101163	0.0962709	FALSE	FALSE	15
MR-IVW LD	alanine	bioa_001	4-hydroxyphenylpyruvate	GCST90200300	0.160654	0.096985	0.0976242	FALSE	FALSE	15
MR-PCA	alanine	bioa_001	4-hydroxyphenylpyruvate	GCST90200300	0.175461	0.0865887	0.042727	FALSE	FALSE	15
MR-link 2	orotate	GCST90200392	flavin adenine dinucleotide (fad)	GCST90200376	0.0115285	0.0293952	0.694918	FALSE	FALSE	2
MR-IVW	orotate	GCST90200392	flavin adenine dinucleotide (fad)	GCST90200376	0.0109304	0.0422009	0.795629	FALSE	FALSE	2
MR-IVW LD	orotate	GCST90200392	flavin adenine dinucleotide (fad)	GCST90200376	0.0147578	0.0301059	0.623995	FALSE	FALSE	2
MR-PCA	orotate	GCST90200392	flavin adenine dinucleotide (fad)	GCST90200376	0.00299929	0.0300717	0.920552	FALSE	FALSE	2
MR-link 2	cortisol	GCST90200378	glycochenodeoxycholate	GCST90200342	-0.316035	0.183291	0.0846676	FALSE	FALSE	1
MR-IVW	cortisol	GCST90200378	glycochenodeoxycholate	GCST90200342	-0.259915	0.154232	0.0919454	FALSE	FALSE	1
MR-IVW LD	cortisol	GCST90200378	glycochenodeoxycholate	GCST90200342	-0.259915	0.154232	0.0919454	FALSE	FALSE	1
MR-PCA	cortisol	GCST90200378	glycochenodeoxycholate	GCST90200342	-0.174145	0.0966818	0.0716681	FALSE	FALSE	1
MR-link 2	s-1-pyrroline-5-carboxylate	GCST90200381	heme	M32593	-0.0501338	0.0533262	0.347149	FALSE	FALSE	1
MR-IVW	s-1-pyrroline-5-carboxylate	GCST90200381	heme	M32593	-0.0541641	0.0610946	0.375316	FALSE	FALSE	1
MR-IVW LD	s-1-pyrroline-5-carboxylate	GCST90200381	heme	M32593	-0.054732	0.0605958	0.366403	FALSE	FALSE	1
MR-PCA	s-1-pyrroline-5-carboxylate	GCST90200381	heme	M32593	-0.0183829	0.0567867	0.746151	FALSE	FALSE	1
MR-link 2	caffeine	GCST90200436	cystathionine	GCST90200383	-0.256024	0.245788	0.297575	FALSE	FALSE	2
MR-IVW	caffeine	GCST90200436	cystathionine	GCST90200383	0.0195028	0.12556	0.876564	FALSE	FALSE	2
MR-IVW LD	caffeine	GCST90200436	cystathionine	GCST90200383	0.0195028	0.12556	0.876564	FALSE	FALSE	2
MR-PCA	caffeine	GCST90200436	cystathionine	GCST90200383	-0.109788	0.0845487	0.19411	FALSE	FALSE	2
MR-link 2	serine	M32315	arginine	bioa_002	-0.0880641	0.0350304	0.0119392	FALSE	FALSE	3
MR-IVW	serine	M32315	arginine	bioa_002	-0.188443	0.0327835	9.02528e-09	TRUE	FALSE	3
MR-IVW LD	serine	M32315	arginine	bioa_002	-0.188443	0.0327835	9.02528e-09	TRUE	FALSE	3
MR-PCA	serine	M32315	arginine	bioa_002	-0.0951627	0.0301677	0.00160798	FALSE	FALSE	3
MR-link 2	aspartate	GCST90200370	theobromine	M18392	-0.141328	0.121542	0.244912	FALSE	FALSE	1
MR-IVW	aspartate	GCST90200370	theobromine	M18392	-0.115421	0.158913	0.467645	FALSE	FALSE	1
MR-IVW LD	aspartate	GCST90200370	theobromine	M18392	-0.115421	0.158913	0.467645	FALSE	FALSE	1
MR-PCA	aspartate	GCST90200370	theobromine	M18392	-0.130533	0.097465	0.18048	FALSE	FALSE	1
MR-link 2	phosphate	GCST90200393	threonine	M01284	0.154047	0.179319	0.390302	FALSE	FALSE	1
MR-IVW	phosphate	GCST90200393	threonine	M01284	0.408291	0.208489	0.0501909	FALSE	FALSE	1
MR-IVW LD	phosphate	GCST90200393	threonine	M01284	0.408291	0.208489	0.0501909	FALSE	FALSE	1
MR-PCA	phosphate	GCST90200393	threonine	M01284	-0.0109847	0.122487	0.928541	FALSE	FALSE	1
MR-link 2	oleamide	M32458	3-methyl-2-oxovalerate	M15676	-0.0473837	0.128883	0.713135	FALSE	FALSE	2
MR-IVW	oleamide	M32458	3-methyl-2-oxovalerate	M15676	-0.0946568	0.091786	0.302411	FALSE	FALSE	2
MR-IVW LD	oleamide	M32458	3-methyl-2-oxovalerate	M15676	-0.0946568	0.091786	0.302411	FALSE	FALSE	2
MR-PCA	oleamide	M32458	3-methyl-2-oxovalerate	M15676	-0.117197	0.0764342	0.125199	FALSE	FALSE	2
MR-link 2	asparagine	M34283	inositol 1-phosphate (i1p)	M01481	0.0585595	0.142712	0.681561	FALSE	FALSE	2
MR-IVW	asparagine	M34283	inositol 1-phosphate (i1p)	M01481	-0.153149	0.153796	0.319351	FALSE	FALSE	2
MR-IVW LD	asparagine	M34283	inositol 1-phosphate (i1p)	M01481	-0.153149	0.153796	0.319351	FALSE	FALSE	2
MR-PCA	asparagine	M34283	inositol 1-phosphate (i1p)	M01481	-0.058343	0.148787	0.694966	FALSE	FALSE	2
MR-link 2	acetone	met-d-Acetone	glycine	bioa_008	-0.0180467	0.0607717	0.766497	FALSE	FALSE	7
MR-IVW	acetone	met-d-Acetone	glycine	bioa_008	0.0857021	0.0530508	0.106209	FALSE	FALSE	7
MR-IVW LD	acetone	met-d-Acetone	glycine	bioa_008	0.0857059	0.0532954	0.107807	FALSE	FALSE	7
MR-PCA	acetone	met-d-Acetone	glycine	bioa_008	0.0385212	0.0510715	0.450693	FALSE	FALSE	7
MR-link 2	bilirubin (z,z)	GCST90200704	isoleucine	bioa_010	0.0055163	0.00799563	0.490248	FALSE	FALSE	2
MR-IVW	bilirubin (z,z)	GCST90200704	isoleucine	bioa_010	0.00826989	0.00771054	0.283475	FALSE	FALSE	2
MR-IVW LD	bilirubin (z,z)	GCST90200704	isoleucine	bioa_010	0.00797886	0.00780191	0.306459	FALSE	FALSE	2
MR-PCA	bilirubin (z,z)	GCST90200704	isoleucine	bioa_010	0.00225944	0.00681623	0.740282	FALSE	FALSE	2
MR-link 2	phenylalanine	GCST90200396	5,6-dihydrothymine	GCST90200339	0.0551708	0.0985311	0.575525	FALSE	FALSE	1
MR-IVW	phenylalanine	GCST90200396	5,6-dihydrothymine	GCST90200339	-0.137324	0.103206	0.183327	FALSE	FALSE	1
MR-IVW LD	phenylalanine	GCST90200396	5,6-dihydrothymine	GCST90200339	-0.137634	0.100456	0.170657	FALSE	FALSE	1
MR-PCA	phenylalanine	GCST90200396	5,6-dihydrothymine	GCST90200339	-0.0140425	0.0944083	0.881757	FALSE	FALSE	1
MR-link 2	s-1-pyrroline-5-carboxylate	GCST90200381	aspartate	GCST90200370	-0.0358887	0.043398	0.408256	FALSE	FALSE	2
MR-IVW	s-1-pyrroline-5-carboxylate	GCST90200381	aspartate	GCST90200370	0.00203959	0.0404673	0.959803	FALSE	FALSE	2
MR-IVW LD	s-1-pyrroline-5-carboxylate	GCST90200381	aspartate	GCST90200370	-0.00359195	0.042271	0.932282	FALSE	FALSE	2
MR-PCA	s-1-pyrroline-5-carboxylate	GCST90200381	aspartate	GCST90200370	-0.0334193	0.0364577	0.359321	FALSE	FALSE	2
MR-link 2	4-methyl-2-oxopentanoate	GCST90199655	sarcosine	GCST90200291	0.22813	0.179666	0.204175	FALSE	FALSE	1
MR-IVW	4-methyl-2-oxopentanoate	GCST90199655	sarcosine	GCST90200291	0.0710904	0.163584	0.663866	FALSE	FALSE	1
MR-IVW LD	4-methyl-2-oxopentanoate	GCST90199655	sarcosine	GCST90200291	0.0710904	0.163584	0.663866	FALSE	FALSE	1
MR-PCA	4-methyl-2-oxopentanoate	GCST90199655	sarcosine	GCST90200291	0.115222	0.0989896	0.244431	FALSE	FALSE	1
MR-link 2	kynurenine	GCST90199636	methionine	GCST90200391	0.11909	0.0584483	0.0415974	FALSE	FALSE	4
MR-IVW	kynurenine	GCST90199636	methionine	GCST90200391	0.0260054	0.0537124	0.628272	FALSE	FALSE	4
MR-IVW LD	kynurenine	GCST90199636	methionine	GCST90200391	0.0267236	0.0532582	0.615826	FALSE	FALSE	4
MR-PCA	kynurenine	GCST90199636	methionine	GCST90200391	0.00718811	0.0437058	0.869364	FALSE	FALSE	4
MR-link 2	2-hydroxyglutarate	GCST90199865	myo-inositol	M19934	0.133394	0.211129	0.527509	FALSE	FALSE	1
MR-IVW	2-hydroxyglutarate	GCST90199865	myo-inositol	M19934	0.138876	0.128194	0.27866	FALSE	FALSE	1
MR-IVW LD	2-hydroxyglutarate	GCST90199865	myo-inositol	M19934	0.138876	0.128194	0.27866	FALSE	FALSE	1
MR-PCA	2-hydroxyglutarate	GCST90199865	myo-inositol	M19934	0.0505394	0.115718	0.662295	FALSE	FALSE	1
MR-link 2	1-methylxanthine	M34389	n-acetylornithine	M15630	-0.0534974	0.0609249	0.379896	FALSE	FALSE	1
MR-IVW	1-methylxanthine	M34389	n-acetylornithine	M15630	0.00533429	0.0573436	0.925885	FALSE	FALSE	1
MR-IVW LD	1-methylxanthine	M34389	n-acetylornithine	M15630	0.00533429	0.0573436	0.925885	FALSE	FALSE	1
MR-PCA	1-methylxanthine	M34389	n-acetylornithine	M15630	0.00145929	0.0551553	0.978892	FALSE	FALSE	1
MR-link 2	sphingosine	GCST90200385	orotidine	GCST90200681	0.0286409	0.150681	0.84925	FALSE	FALSE	1
MR-IVW	sphingosine	GCST90200385	orotidine	GCST90200681	0.113901	0.145906	0.435009	FALSE	FALSE	1
MR-IVW LD	sphingosine	GCST90200385	orotidine	GCST90200681	0.113901	0.145906	0.435009	FALSE	FALSE	1
MR-PCA	sphingosine	GCST90200385	orotidine	GCST90200681	0.0424771	0.0882369	0.630233	FALSE	FALSE	1
MR-link 2	glycohyocholate	GCST90199935	cytidine	GCST90200429	0.0394251	0.0814413	0.62832	FALSE	FALSE	4
MR-IVW	glycohyocholate	GCST90199935	cytidine	GCST90200429	0.0453694	0.0794542	0.567991	FALSE	FALSE	4
MR-IVW LD	glycohyocholate	GCST90199935	cytidine	GCST90200429	0.0453694	0.0794542	0.567991	FALSE	FALSE	4
MR-PCA	glycohyocholate	GCST90199935	cytidine	GCST90200429	0.0137352	0.0500807	0.783883	FALSE	FALSE	4
MR-link 2	bilirubin (z,z)	GCST90200704	cytosine	GCST90200433	-0.041311	0.0283998	0.145773	FALSE	FALSE	2
MR-IVW	bilirubin (z,z)	GCST90200704	cytosine	GCST90200433	0.00226937	0.0356533	0.949248	FALSE	FALSE	2
MR-IVW LD	bilirubin (z,z)	GCST90200704	cytosine	GCST90200433	0.0147225	0.0257297	0.567187	FALSE	FALSE	2
MR-PCA	bilirubin (z,z)	GCST90200704	cytosine	GCST90200433	0.00597003	0.023819	0.802091	FALSE	FALSE	2
MR-link 2	4-methyl-2-oxopentanoate	M22116	retinol (vitamin a)	GCST90200405	0.0915909	0.113588	0.420044	FALSE	FALSE	2
MR-IVW	4-methyl-2-oxopentanoate	M22116	retinol (vitamin a)	GCST90200405	0.0809241	0.116585	0.487607	FALSE	FALSE	2
MR-IVW LD	4-methyl-2-oxopentanoate	M22116	retinol (vitamin a)	GCST90200405	0.0809241	0.116585	0.487607	FALSE	FALSE	2
MR-PCA	4-methyl-2-oxopentanoate	M22116	retinol (vitamin a)	GCST90200405	0.0943296	0.102773	0.358702	FALSE	FALSE	2
MR-link 2	serine	M32315	myo-inositol	GCST90200401	-0.0623209	0.064353	0.332833	FALSE	FALSE	3
MR-IVW	serine	M32315	myo-inositol	GCST90200401	-0.2049	0.0667662	0.0021484	FALSE	FALSE	3
MR-IVW LD	serine	M32315	myo-inositol	GCST90200401	-0.2049	0.0667662	0.0021484	FALSE	FALSE	3
MR-PCA	serine	M32315	myo-inositol	GCST90200401	-0.0886725	0.054142	0.101468	FALSE	FALSE	3
MR-link 2	phenylalanine	bioa_016	1-methylnicotinamide	GCST90200406	-0.137647	0.106259	0.195187	FALSE	FALSE	9
MR-IVW	phenylalanine	bioa_016	1-methylnicotinamide	GCST90200406	-0.0441271	0.121526	0.716525	FALSE	FALSE	9
MR-IVW LD	phenylalanine	bioa_016	1-methylnicotinamide	GCST90200406	-0.0436286	0.121861	0.720329	FALSE	FALSE	9
MR-PCA	phenylalanine	bioa_016	1-methylnicotinamide	GCST90200406	-0.0423398	0.104517	0.685405	FALSE	FALSE	9
MR-link 2	glutamine	met-d-Gln	acetoacetate	met-d-Acetoacetate	-0.0207214	0.0135989	0.127569	FALSE	FALSE	45
MR-IVW	glutamine	met-d-Gln	acetoacetate	met-d-Acetoacetate	-0.0512702	0.01442	0.000377253	FALSE	FALSE	45
MR-IVW LD	glutamine	met-d-Gln	acetoacetate	met-d-Acetoacetate	-0.0524919	0.0133265	8.1851e-05	FALSE	FALSE	45
MR-PCA	glutamine	met-d-Gln	acetoacetate	met-d-Acetoacetate	-0.0280152	0.0115606	0.0153791	FALSE	FALSE	45
MR-link 2	n-acetylglucosaminylasparagine	GCST90200316	sphinganine-1-phosphate	GCST90199845	0.0117655	0.0321436	0.714343	FALSE	FALSE	4
MR-IVW	n-acetylglucosaminylasparagine	GCST90200316	sphinganine-1-phosphate	GCST90199845	0.0060171	0.0369794	0.870743	FALSE	FALSE	4
MR-IVW LD	n-acetylglucosaminylasparagine	GCST90200316	sphinganine-1-phosphate	GCST90199845	0.000605112	0.0336204	0.98564	FALSE	FALSE	4
MR-PCA	n-acetylglucosaminylasparagine	GCST90200316	sphinganine-1-phosphate	GCST90199845	-0.000883357	0.0297931	0.976346	FALSE	FALSE	4
MR-link 2	citrate	met-d-Citrate	3-aminoisobutyrate	GCST90200310	0.0440907	0.0503537	0.381237	FALSE	FALSE	29
MR-IVW	citrate	met-d-Citrate	3-aminoisobutyrate	GCST90200310	0.0956164	0.0516458	0.064114	FALSE	FALSE	29
MR-IVW LD	citrate	met-d-Citrate	3-aminoisobutyrate	GCST90200310	0.101275	0.0524088	0.0533086	FALSE	FALSE	29
MR-PCA	citrate	met-d-Citrate	3-aminoisobutyrate	GCST90200310	0.0815759	0.0464366	0.0789661	FALSE	FALSE	29
MR-link 2	valine	M01649	aspartate	GCST90200370	-0.437074	0.150096	0.00359164	FALSE	FALSE	1
MR-IVW	valine	M01649	aspartate	GCST90200370	-0.366514	0.149449	0.0141894	FALSE	FALSE	1
MR-IVW LD	valine	M01649	aspartate	GCST90200370	-0.366514	0.149449	0.0141894	FALSE	FALSE	1
MR-PCA	valine	M01649	aspartate	GCST90200370	-0.331154	0.124822	0.00797757	FALSE	FALSE	1
MR-link 2	creatinine	bioa_026	myo-inositol	GCST90200401	0.213165	0.105859	0.0440442	FALSE	FALSE	23
MR-IVW	creatinine	bioa_026	myo-inositol	GCST90200401	0.319175	0.0966607	0.000959934	FALSE	FALSE	23
MR-IVW LD	creatinine	bioa_026	myo-inositol	GCST90200401	0.319175	0.0966607	0.000959934	FALSE	FALSE	23
MR-PCA	creatinine	bioa_026	myo-inositol	GCST90200401	0.265172	0.0844593	0.00169151	FALSE	FALSE	23
MR-link 2	thyroxine	GCST90200293	4-acetamidobutanoate	GCST90200311	0.206944	0.205087	0.312949	FALSE	FALSE	2
MR-IVW	thyroxine	GCST90200293	4-acetamidobutanoate	GCST90200311	0.227355	0.123696	0.0660598	FALSE	FALSE	2
MR-IVW LD	thyroxine	GCST90200293	4-acetamidobutanoate	GCST90200311	0.227355	0.123696	0.0660598	FALSE	FALSE	2
MR-PCA	thyroxine	GCST90200293	4-acetamidobutanoate	GCST90200311	0.0597178	0.103335	0.563329	FALSE	FALSE	2
MR-link 2	4-methyl-2-oxopentanoate	GCST90199655	citrate	GCST90200304	0.501465	0.17811	0.00487054	FALSE	FALSE	1
MR-IVW	4-methyl-2-oxopentanoate	GCST90199655	citrate	GCST90200304	-0.109975	0.163214	0.500433	FALSE	FALSE	1
MR-IVW LD	4-methyl-2-oxopentanoate	GCST90199655	citrate	GCST90200304	-0.109975	0.163214	0.500433	FALSE	FALSE	1
MR-PCA	4-methyl-2-oxopentanoate	GCST90199655	citrate	GCST90200304	0.220724	0.0987623	0.0254237	FALSE	FALSE	1
MR-link 2	uridine	GCST90200407	2-aminobutyrate	GCST90200305	0.0124182	0.10805	0.908501	FALSE	FALSE	3
MR-IVW	uridine	GCST90200407	2-aminobutyrate	GCST90200305	-0.0386026	0.0804375	0.631293	FALSE	FALSE	3
MR-IVW LD	uridine	GCST90200407	2-aminobutyrate	GCST90200305	-0.0386026	0.0804375	0.631293	FALSE	FALSE	3
MR-PCA	uridine	GCST90200407	2-aminobutyrate	GCST90200305	-0.016489	0.057442	0.774071	FALSE	FALSE	3
MR-link 2	docosahexaenoate (dha; 22:6n3)	GCST90199651	histidine	GCST90200377	-0.285575	0.186932	0.126587	FALSE	FALSE	1
MR-IVW	docosahexaenoate (dha; 22:6n3)	GCST90199651	histidine	GCST90200377	-0.0940647	0.170555	0.581278	FALSE	FALSE	1
MR-IVW LD	docosahexaenoate (dha; 22:6n3)	GCST90199651	histidine	GCST90200377	-0.0940647	0.170555	0.581278	FALSE	FALSE	1
MR-PCA	docosahexaenoate (dha; 22:6n3)	GCST90199651	histidine	GCST90200377	-0.168268	0.123402	0.1727	FALSE	FALSE	1
MR-link 2	3-(4-hydroxyphenyl)lactate	GCST90200371	3-methyl-2-oxobutyrate	M21047	-0.0201631	0.0914988	0.825587	FALSE	FALSE	2
MR-IVW	3-(4-hydroxyphenyl)lactate	GCST90200371	3-methyl-2-oxobutyrate	M21047	0.0184662	0.0951063	0.846047	FALSE	FALSE	2
MR-IVW LD	3-(4-hydroxyphenyl)lactate	GCST90200371	3-methyl-2-oxobutyrate	M21047	0.0184662	0.0951063	0.846047	FALSE	FALSE	2
MR-PCA	3-(4-hydroxyphenyl)lactate	GCST90200371	3-methyl-2-oxobutyrate	M21047	-0.037231	0.0919459	0.685535	FALSE	FALSE	2
MR-link 2	serine	GCST90200415	acetate	met-d-Acetate	0.0243696	0.0159295	0.126056	FALSE	FALSE	3
MR-IVW	serine	GCST90200415	acetate	met-d-Acetate	0.0458867	0.013032	0.000429806	FALSE	FALSE	3
MR-IVW LD	serine	GCST90200415	acetate	met-d-Acetate	0.0459527	0.0129364	0.000382031	FALSE	FALSE	3
MR-PCA	serine	GCST90200415	acetate	met-d-Acetate	0.0263486	0.0121603	0.0302524	FALSE	FALSE	3
MR-link 2	n1-methyl-2-pyridone-5-carboxamide	GCST90199778	pyruvate	met-d-Pyruvate	-0.045583	0.0372086	0.22055	FALSE	FALSE	2
MR-IVW	n1-methyl-2-pyridone-5-carboxamide	GCST90199778	pyruvate	met-d-Pyruvate	0.00117294	0.0334311	0.972012	FALSE	FALSE	2
MR-IVW LD	n1-methyl-2-pyridone-5-carboxamide	GCST90199778	pyruvate	met-d-Pyruvate	0.00117294	0.0334311	0.972012	FALSE	FALSE	2
MR-PCA	n1-methyl-2-pyridone-5-carboxamide	GCST90199778	pyruvate	met-d-Pyruvate	-0.0120033	0.0223022	0.59043	FALSE	FALSE	2
MR-link 2	4-methyl-2-oxopentanoate	M22116	guanidinoacetate	GCST90200384	0.125542	0.129343	0.331741	FALSE	FALSE	2
MR-IVW	4-methyl-2-oxopentanoate	M22116	guanidinoacetate	GCST90200384	0.0497811	0.11665	0.669557	FALSE	FALSE	2
MR-IVW LD	4-methyl-2-oxopentanoate	M22116	guanidinoacetate	GCST90200384	0.0497811	0.11665	0.669557	FALSE	FALSE	2
MR-PCA	4-methyl-2-oxopentanoate	M22116	guanidinoacetate	GCST90200384	0.0575027	0.102825	0.576005	FALSE	FALSE	2
MR-link 2	caffeine	M00569	gluconate	GCST90200373	0.000415082	0.132163	0.997494	FALSE	FALSE	2
MR-IVW	caffeine	M00569	gluconate	GCST90200373	0.0494788	0.105795	0.640008	FALSE	FALSE	2
MR-IVW LD	caffeine	M00569	gluconate	GCST90200373	0.0494788	0.105795	0.640008	FALSE	FALSE	2
MR-PCA	caffeine	M00569	gluconate	GCST90200373	0.134431	0.0946206	0.155392	FALSE	FALSE	2
MR-link 2	mannose	M00584	4-hydroxy-2-oxoglutaric acid	GCST90199897	-0.0447953	0.056	0.423759	FALSE	FALSE	1
MR-IVW	mannose	M00584	4-hydroxy-2-oxoglutaric acid	GCST90199897	-0.113883	0.072522	0.116339	FALSE	FALSE	1
MR-IVW LD	mannose	M00584	4-hydroxy-2-oxoglutaric acid	GCST90199897	-0.113883	0.072522	0.116339	FALSE	FALSE	1
MR-PCA	mannose	M00584	4-hydroxy-2-oxoglutaric acid	GCST90199897	-0.0798823	0.0619624	0.197327	FALSE	FALSE	1
MR-link 2	spermidine	GCST90200423	asparagine	GCST90200452	0.208987	0.210453	0.320695	FALSE	FALSE	1
MR-IVW	spermidine	GCST90200423	asparagine	GCST90200452	0.138641	0.145188	0.339623	FALSE	FALSE	1
MR-IVW LD	spermidine	GCST90200423	asparagine	GCST90200452	0.138641	0.145188	0.339623	FALSE	FALSE	1
MR-PCA	spermidine	GCST90200423	asparagine	GCST90200452	0.0404618	0.0843519	0.631456	FALSE	FALSE	1
MR-link 2	glycine	GCST90200707	lactate	met-d-Lactate	0.00187351	0.00898993	0.834916	FALSE	FALSE	4
MR-IVW	glycine	GCST90200707	lactate	met-d-Lactate	0.00328427	0.00715167	0.646068	FALSE	FALSE	4
MR-IVW LD	glycine	GCST90200707	lactate	met-d-Lactate	0.00273294	0.00721372	0.704797	FALSE	FALSE	4
MR-PCA	glycine	GCST90200707	lactate	met-d-Lactate	0.00486397	0.00711472	0.494197	FALSE	FALSE	4
MR-link 2	acetoacetate	met-d-Acetoacetate	pantothenate	GCST90200279	0.131711	0.216326	0.542621	FALSE	FALSE	5
MR-IVW	acetoacetate	met-d-Acetoacetate	pantothenate	GCST90200279	0.102985	0.202774	0.611538	FALSE	FALSE	5
MR-IVW LD	acetoacetate	met-d-Acetoacetate	pantothenate	GCST90200279	0.102985	0.202774	0.611538	FALSE	FALSE	5
MR-PCA	acetoacetate	met-d-Acetoacetate	pantothenate	GCST90200279	0.0437145	0.148123	0.767901	FALSE	FALSE	5
MR-link 2	stearoyl sphingomyelin (d18:1/18:0)	GCST90200335	glycerol 3-phosphate	M15365	-0.0823687	0.161426	0.609871	FALSE	FALSE	1
MR-IVW	stearoyl sphingomyelin (d18:1/18:0)	GCST90200335	glycerol 3-phosphate	M15365	-0.00861017	0.120542	0.943057	FALSE	FALSE	1
MR-IVW LD	stearoyl sphingomyelin (d18:1/18:0)	GCST90200335	glycerol 3-phosphate	M15365	-0.00861017	0.120542	0.943057	FALSE	FALSE	1
MR-PCA	stearoyl sphingomyelin (d18:1/18:0)	GCST90200335	glycerol 3-phosphate	M15365	-0.137834	0.126759	0.276871	FALSE	FALSE	1
MR-link 2	dehydroepiandrosterone sulfate (dhea-s)	GCST90199673	phenylethylamine	bioa_015	0.0502893	0.0755765	0.505789	FALSE	FALSE	3
MR-IVW	dehydroepiandrosterone sulfate (dhea-s)	GCST90199673	phenylethylamine	bioa_015	0.127266	0.0700881	0.0694017	FALSE	FALSE	3
MR-IVW LD	dehydroepiandrosterone sulfate (dhea-s)	GCST90199673	phenylethylamine	bioa_015	0.127266	0.0700881	0.0694017	FALSE	FALSE	3
MR-PCA	dehydroepiandrosterone sulfate (dhea-s)	GCST90199673	phenylethylamine	bioa_015	0.0580053	0.0495531	0.241772	FALSE	FALSE	3
MR-link 2	adenosine	M00555	beta-alanine	GCST90200361	-0.139089	0.160673	0.386675	FALSE	FALSE	2
MR-IVW	adenosine	M00555	beta-alanine	GCST90200361	-0.18615	0.119019	0.117809	FALSE	FALSE	2
MR-IVW LD	adenosine	M00555	beta-alanine	GCST90200361	-0.18615	0.119019	0.117809	FALSE	FALSE	2
MR-PCA	adenosine	M00555	beta-alanine	GCST90200361	-0.113252	0.113702	0.31923	FALSE	FALSE	2
MR-link 2	3-ureidopropionate	GCST90200283	sphingosine	GCST90200385	0.0608432	0.154416	0.693565	FALSE	FALSE	1
MR-IVW	3-ureidopropionate	GCST90200283	sphingosine	GCST90200385	-0.0630607	0.122393	0.606393	FALSE	FALSE	1
MR-IVW LD	3-ureidopropionate	GCST90200283	sphingosine	GCST90200385	-0.0630607	0.122393	0.606393	FALSE	FALSE	1
MR-PCA	3-ureidopropionate	GCST90200283	sphingosine	GCST90200385	-0.0796654	0.0836563	0.340948	FALSE	FALSE	1
MR-link 2	mannose	M00584	citrulline	M02132	0.0409268	0.0547452	0.45471	FALSE	FALSE	1
MR-IVW	mannose	M00584	citrulline	M02132	0.118504	0.0559602	0.034205	FALSE	FALSE	1
MR-IVW LD	mannose	M00584	citrulline	M02132	0.118504	0.0559602	0.034205	FALSE	FALSE	1
MR-PCA	mannose	M00584	citrulline	M02132	0.102331	0.0566773	0.0709958	FALSE	FALSE	1
MR-link 2	serine	M32315	isoleucine	met-d-Ile	-0.0362907	0.0188784	0.0545629	FALSE	FALSE	3
MR-IVW	serine	M32315	isoleucine	met-d-Ile	-0.0293064	0.0169443	0.083707	FALSE	FALSE	3
MR-IVW LD	serine	M32315	isoleucine	met-d-Ile	-0.0293064	0.0169443	0.083707	FALSE	FALSE	3
MR-PCA	serine	M32315	isoleucine	met-d-Ile	-0.0455013	0.0156043	0.00354603	FALSE	FALSE	3
MR-link 2	choline	GCST90200327	phenylpyruvate	GCST90200365	0.0848003	0.120105	0.480158	FALSE	FALSE	2
MR-IVW	choline	GCST90200327	phenylpyruvate	GCST90200365	0.211049	0.115142	0.06681	FALSE	FALSE	2
MR-IVW LD	choline	GCST90200327	phenylpyruvate	GCST90200365	0.211049	0.115142	0.06681	FALSE	FALSE	2
MR-PCA	choline	GCST90200327	phenylpyruvate	GCST90200365	0.0637939	0.077273	0.409051	FALSE	FALSE	2
MR-link 2	3-methyl-2-oxovalerate	M15676	phosphate	GCST90200393	-0.100712	0.119742	0.400309	FALSE	FALSE	1
MR-IVW	3-methyl-2-oxovalerate	M15676	phosphate	GCST90200393	-0.0481931	0.127682	0.705842	FALSE	FALSE	1
MR-IVW LD	3-methyl-2-oxovalerate	M15676	phosphate	GCST90200393	-0.0481931	0.127682	0.705842	FALSE	FALSE	1
MR-PCA	3-methyl-2-oxovalerate	M15676	phosphate	GCST90200393	-0.00608084	0.126478	0.961654	FALSE	FALSE	1
MR-link 2	n1-methyl-2-pyridone-5-carboxamide	GCST90199778	guanidinoacetate	GCST90200384	-0.186688	0.128597	0.146579	FALSE	FALSE	2
MR-IVW	n1-methyl-2-pyridone-5-carboxamide	GCST90199778	guanidinoacetate	GCST90200384	-0.0756093	0.12477	0.544522	FALSE	FALSE	2
MR-IVW LD	n1-methyl-2-pyridone-5-carboxamide	GCST90199778	guanidinoacetate	GCST90200384	-0.0756093	0.12477	0.544522	FALSE	FALSE	2
MR-PCA	n1-methyl-2-pyridone-5-carboxamide	GCST90199778	guanidinoacetate	GCST90200384	-0.0794021	0.0832461	0.340173	FALSE	FALSE	2
MR-link 2	creatinine	bioa_026	isoleucine	met-d-Ile	-0.000906231	0.0282792	0.974435	FALSE	FALSE	25
MR-IVW	creatinine	bioa_026	isoleucine	met-d-Ile	-0.030715	0.0241995	0.204356	FALSE	FALSE	25
MR-IVW LD	creatinine	bioa_026	isoleucine	met-d-Ile	-0.0289056	0.023763	0.223828	FALSE	FALSE	25
MR-PCA	creatinine	bioa_026	isoleucine	met-d-Ile	-0.0220062	0.020912	0.292652	FALSE	FALSE	25
MR-link 2	glycine	GCST90200707	pyruvate	met-d-Pyruvate	-0.0162818	0.00904226	0.0717614	FALSE	FALSE	4
MR-IVW	glycine	GCST90200707	pyruvate	met-d-Pyruvate	-0.0180053	0.0071532	0.0118324	FALSE	FALSE	4
MR-IVW LD	glycine	GCST90200707	pyruvate	met-d-Pyruvate	-0.0185316	0.00721527	0.0102173	FALSE	FALSE	4
MR-PCA	glycine	GCST90200707	pyruvate	met-d-Pyruvate	-0.0156194	0.0071163	0.0281725	FALSE	FALSE	4
MR-link 2	3-aminoisobutyrate	GCST90200310	tyrosine	GCST90200427	0.0052958	0.0209894	0.800803	FALSE	FALSE	4
MR-IVW	3-aminoisobutyrate	GCST90200310	tyrosine	GCST90200427	0.00500402	0.0225692	0.824533	FALSE	FALSE	4
MR-IVW LD	3-aminoisobutyrate	GCST90200310	tyrosine	GCST90200427	0.00441433	0.0234976	0.850984	FALSE	FALSE	4
MR-PCA	3-aminoisobutyrate	GCST90200310	tyrosine	GCST90200427	-0.00294094	0.023537	0.900563	FALSE	FALSE	4
MR-link 2	urate	M01604	3-hydroxybutyrate (bhba)	met-d-bOHbutyrate	0.00506736	0.0122558	0.679265	FALSE	FALSE	1
MR-IVW	urate	M01604	3-hydroxybutyrate (bhba)	met-d-bOHbutyrate	0.00174234	0.0127926	0.891664	FALSE	FALSE	1
MR-IVW LD	urate	M01604	3-hydroxybutyrate (bhba)	met-d-bOHbutyrate	0.00174234	0.0127926	0.891664	FALSE	FALSE	1
MR-PCA	urate	M01604	3-hydroxybutyrate (bhba)	met-d-bOHbutyrate	0.000781356	0.0124456	0.94994	FALSE	FALSE	1
MR-link 2	arginine	bioa_002	hypotaurine	GCST90200379	-0.00478129	0.0760399	0.949863	FALSE	FALSE	10
MR-IVW	arginine	bioa_002	hypotaurine	GCST90200379	-0.00633702	0.0718325	0.929702	FALSE	FALSE	10
MR-IVW LD	arginine	bioa_002	hypotaurine	GCST90200379	-0.00461184	0.0726436	0.94938	FALSE	FALSE	10
MR-PCA	arginine	bioa_002	hypotaurine	GCST90200379	0.028447	0.0697018	0.683183	FALSE	FALSE	10
MR-link 2	stearoyl sphingomyelin (d18:1/18:0)	GCST90200335	cholesterol	GCST90200368	0.337023	0.0494183	9.11694e-12	TRUE	FALSE	5
MR-IVW	stearoyl sphingomyelin (d18:1/18:0)	GCST90200335	cholesterol	GCST90200368	0.217562	0.0588801	0.000219886	FALSE	FALSE	5
MR-IVW LD	stearoyl sphingomyelin (d18:1/18:0)	GCST90200335	cholesterol	GCST90200368	0.217562	0.0588801	0.000219886	FALSE	FALSE	5
MR-PCA	stearoyl sphingomyelin (d18:1/18:0)	GCST90200335	cholesterol	GCST90200368	0.246958	0.03831	1.14618e-10	TRUE	FALSE	5
MR-link 2	n-acetylornithine	M15630	caffeine	M00569	-0.0245988	0.0214563	0.251605	FALSE	FALSE	1
MR-IVW	n-acetylornithine	M15630	caffeine	M00569	-0.0201663	0.0251357	0.422382	FALSE	FALSE	1
MR-IVW LD	n-acetylornithine	M15630	caffeine	M00569	-0.0200233	0.0253174	0.429008	FALSE	FALSE	1
MR-PCA	n-acetylornithine	M15630	caffeine	M00569	-0.0192148	0.0251461	0.444792	FALSE	FALSE	1
MR-link 2	1-methylxanthine	GCST90199763	tyrosine	M01299	0.0390898	0.0493939	0.428717	FALSE	FALSE	3
MR-IVW	1-methylxanthine	GCST90199763	tyrosine	M01299	0.0110684	0.0733122	0.879994	FALSE	FALSE	3
MR-IVW LD	1-methylxanthine	GCST90199763	tyrosine	M01299	0.0468718	0.0569981	0.410883	FALSE	FALSE	3
MR-PCA	1-methylxanthine	GCST90199763	tyrosine	M01299	0.0595287	0.0488393	0.222894	FALSE	FALSE	3
MR-link 2	3-(4-hydroxyphenyl)lactate	M32197	thyroxine	GCST90200293	0.0427699	0.200234	0.830859	FALSE	FALSE	1
MR-IVW	3-(4-hydroxyphenyl)lactate	M32197	thyroxine	GCST90200293	0.0568925	0.135894	0.67547	FALSE	FALSE	1
MR-IVW LD	3-(4-hydroxyphenyl)lactate	M32197	thyroxine	GCST90200293	0.0568925	0.135894	0.67547	FALSE	FALSE	1
MR-PCA	3-(4-hydroxyphenyl)lactate	M32197	thyroxine	GCST90200293	0.0376665	0.136128	0.782011	FALSE	FALSE	1
MR-link 2	lactate	met-d-Lactate	betaine	M03141	-0.363032	0.184134	0.0486599	FALSE	FALSE	8
MR-IVW	lactate	met-d-Lactate	betaine	M03141	-0.225725	0.161551	0.162342	FALSE	FALSE	8
MR-IVW LD	lactate	met-d-Lactate	betaine	M03141	-0.248838	0.160394	0.120802	FALSE	FALSE	8
MR-PCA	lactate	met-d-Lactate	betaine	M03141	-0.286818	0.149305	0.0547291	FALSE	FALSE	8
MR-link 2	trans-urocanate	GCST90200416	glycerol 3-phosphate	GCST90199638	1.25838e-15	1.6476e-10	0.999994	FALSE	FALSE	3
MR-IVW	trans-urocanate	GCST90200416	glycerol 3-phosphate	GCST90199638	0.100916	0.0490291	0.0395635	FALSE	FALSE	3
MR-IVW LD	trans-urocanate	GCST90200416	glycerol 3-phosphate	GCST90199638	0.100916	0.0490291	0.0395635	FALSE	FALSE	3
MR-PCA	trans-urocanate	GCST90200416	glycerol 3-phosphate	GCST90199638	0.112252	0.0385463	0.00358985	FALSE	FALSE	3
MR-link 2	betaine	M03141	guanidinoacetate	GCST90200384	-0.167625	0.0778471	0.0312985	FALSE	FALSE	3
MR-IVW	betaine	M03141	guanidinoacetate	GCST90200384	-0.16556	0.0658129	0.0118827	FALSE	FALSE	3
MR-IVW LD	betaine	M03141	guanidinoacetate	GCST90200384	-0.174643	0.0673616	0.00952474	FALSE	FALSE	3
MR-PCA	betaine	M03141	guanidinoacetate	GCST90200384	-0.164333	0.0579862	0.00459682	FALSE	FALSE	3
MR-link 2	cytidine	GCST90200429	glycohyocholate	GCST90199935	-0.252895	0.172266	0.142091	FALSE	FALSE	1
MR-IVW	cytidine	GCST90200429	glycohyocholate	GCST90199935	-0.304556	0.15627	0.0513067	FALSE	FALSE	1
MR-IVW LD	cytidine	GCST90200429	glycohyocholate	GCST90199935	-0.304556	0.15627	0.0513067	FALSE	FALSE	1
MR-PCA	cytidine	GCST90200429	glycohyocholate	GCST90199935	-0.0469165	0.0956641	0.62383	FALSE	FALSE	1
MR-link 2	sphingosine 1-phosphate	GCST90199657	threonine	M01284	0.263536	0.209029	0.207395	FALSE	FALSE	1
MR-IVW	sphingosine 1-phosphate	GCST90199657	threonine	M01284	0.100307	0.192899	0.603064	FALSE	FALSE	1
MR-IVW LD	sphingosine 1-phosphate	GCST90199657	threonine	M01284	0.100307	0.192899	0.603064	FALSE	FALSE	1
MR-PCA	sphingosine 1-phosphate	GCST90199657	threonine	M01284	0.238756	0.150529	0.112714	FALSE	FALSE	1
MR-link 2	leucine	M00060	tryptophan	GCST90200441	-0.104891	0.121832	0.389266	FALSE	FALSE	2
MR-IVW	leucine	M00060	tryptophan	GCST90200441	-0.295624	0.0988856	0.00279379	FALSE	FALSE	2
MR-IVW LD	leucine	M00060	tryptophan	GCST90200441	-0.295624	0.0988856	0.00279379	FALSE	FALSE	2
MR-PCA	leucine	M00060	tryptophan	GCST90200441	-0.212008	0.091104	0.0199598	FALSE	FALSE	2
MR-link 2	gluconate	GCST90200373	glucose	met-d-Glucose	0.0365298	0.019968	0.0673368	FALSE	FALSE	1
MR-IVW	gluconate	GCST90200373	glucose	met-d-Glucose	0.0237285	0.0155108	0.126066	FALSE	FALSE	1
MR-IVW LD	gluconate	GCST90200373	glucose	met-d-Glucose	0.0235271	0.0158737	0.138301	FALSE	FALSE	1
MR-PCA	gluconate	GCST90200373	glucose	met-d-Glucose	0.0233625	0.0146483	0.110736	FALSE	FALSE	1
MR-link 2	sulfate*	GCST90199896	sarcosine	bioa_031	-0.183546	0.109336	0.0932049	FALSE	FALSE	1
MR-IVW	sulfate*	GCST90199896	sarcosine	bioa_031	-0.203752	0.103323	0.0486096	FALSE	FALSE	1
MR-IVW LD	sulfate*	GCST90199896	sarcosine	bioa_031	-0.203752	0.103323	0.0486096	FALSE	FALSE	1
MR-PCA	sulfate*	GCST90199896	sarcosine	bioa_031	-0.161923	0.0689335	0.0188256	FALSE	FALSE	1
MR-link 2	sphinganine-1-phosphate	GCST90199845	sphinganine	GCST90200374	0.763747	0.140104	5.00112e-08	TRUE	FALSE	1
MR-IVW	sphinganine-1-phosphate	GCST90199845	sphinganine	GCST90200374	0.40904	0.095352	1.78842e-05	FALSE	FALSE	2
MR-IVW LD	sphinganine-1-phosphate	GCST90199845	sphinganine	GCST90200374	0.414361	0.0972512	2.0376e-05	FALSE	FALSE	2
MR-PCA	sphinganine-1-phosphate	GCST90199845	sphinganine	GCST90200374	0.509722	0.0603726	3.09461e-17	TRUE	FALSE	2
MR-link 2	2-aminobutyrate	M32348	citrulline	M02132	-0.315183	0.140706	0.0250904	FALSE	FALSE	2
MR-IVW	2-aminobutyrate	M32348	citrulline	M02132	-0.2279	0.0960329	0.0176374	FALSE	FALSE	2
MR-IVW LD	2-aminobutyrate	M32348	citrulline	M02132	-0.2279	0.0960329	0.0176374	FALSE	FALSE	2
MR-PCA	2-aminobutyrate	M32348	citrulline	M02132	-0.185741	0.0824912	0.0243446	FALSE	FALSE	2
MR-link 2	tyrosine	bioa_021	glycerol 3-phosphate	GCST90199638	-0.141294	0.0931478	0.129298	FALSE	FALSE	14
MR-IVW	tyrosine	bioa_021	glycerol 3-phosphate	GCST90199638	-0.0933093	0.0921216	0.311112	FALSE	FALSE	14
MR-IVW LD	tyrosine	bioa_021	glycerol 3-phosphate	GCST90199638	-0.100496	0.0932386	0.281104	FALSE	FALSE	14
MR-PCA	tyrosine	bioa_021	glycerol 3-phosphate	GCST90199638	-0.123141	0.0853086	0.148887	FALSE	FALSE	14
MR-link 2	adenosine	M00555	taurocholate	GCST90200333	-0.307774	0.156043	0.0485677	FALSE	FALSE	2
MR-IVW	adenosine	M00555	taurocholate	GCST90200333	0.00924601	0.121842	0.93951	FALSE	FALSE	2
MR-IVW LD	adenosine	M00555	taurocholate	GCST90200333	0.00924601	0.121842	0.93951	FALSE	FALSE	2
MR-PCA	adenosine	M00555	taurocholate	GCST90200333	-0.162691	0.1164	0.162206	FALSE	FALSE	2
MR-link 2	glutamine	met-d-Gln	alanine	met-d-Ala	0.0254711	0.0168974	0.131708	FALSE	FALSE	45
MR-IVW	glutamine	met-d-Gln	alanine	met-d-Ala	0.0748339	0.0143353	1.7867e-07	TRUE	FALSE	45
MR-IVW LD	glutamine	met-d-Gln	alanine	met-d-Ala	0.0116176	0.0133208	0.38313	FALSE	FALSE	45
MR-PCA	glutamine	met-d-Gln	alanine	met-d-Ala	0.0354826	0.0115573	0.00213955	FALSE	FALSE	45
MR-link 2	3-methyl-2-oxovalerate	M15676	histidine	GCST90200377	-0.243161	0.130329	0.0620769	FALSE	FALSE	1
MR-IVW	3-methyl-2-oxovalerate	M15676	histidine	GCST90200377	-0.103688	0.127864	0.41741	FALSE	FALSE	1
MR-IVW LD	3-methyl-2-oxovalerate	M15676	histidine	GCST90200377	-0.103688	0.127864	0.41741	FALSE	FALSE	1
MR-PCA	3-methyl-2-oxovalerate	M15676	histidine	GCST90200377	-0.19044	0.126659	0.132692	FALSE	FALSE	1
MR-link 2	glycine	met-d-Gly	creatinine	bioa_026	0.103096	0.0100009	6.43841e-25	TRUE	FALSE	34
MR-IVW	glycine	met-d-Gly	creatinine	bioa_026	0.0921932	0.0121914	3.96497e-14	TRUE	FALSE	34
MR-IVW LD	glycine	met-d-Gly	creatinine	bioa_026	0.0957072	0.0128837	1.09785e-13	TRUE	FALSE	34
MR-PCA	glycine	met-d-Gly	creatinine	bioa_026	0.104135	0.0118343	1.37544e-18	TRUE	FALSE	34
MR-link 2	betaine	M03141	kynurenine	M15140	0.120983	0.0648418	0.0620667	FALSE	FALSE	4
MR-IVW	betaine	M03141	kynurenine	M15140	0.117336	0.0630705	0.0628294	FALSE	FALSE	4
MR-IVW LD	betaine	M03141	kynurenine	M15140	0.117749	0.0642819	0.0669867	FALSE	FALSE	4
MR-PCA	betaine	M03141	kynurenine	M15140	0.0463831	0.0522157	0.374381	FALSE	FALSE	4
MR-link 2	aspartate	bioa_004	hypotaurine	GCST90200379	0.0533565	0.0891885	0.549677	FALSE	FALSE	3
MR-IVW	aspartate	bioa_004	hypotaurine	GCST90200379	0.0283875	0.0872419	0.744887	FALSE	FALSE	3
MR-IVW LD	aspartate	bioa_004	hypotaurine	GCST90200379	0.0283875	0.0872419	0.744887	FALSE	FALSE	3
MR-PCA	aspartate	bioa_004	hypotaurine	GCST90200379	0.0885349	0.0840413	0.292126	FALSE	FALSE	3
MR-link 2	leucine	M00060	guanidinoacetate	GCST90200384	0.20649	0.0989057	0.036821	FALSE	FALSE	2
MR-IVW	leucine	M00060	guanidinoacetate	GCST90200384	0.112076	0.0988893	0.257068	FALSE	FALSE	2
MR-IVW LD	leucine	M00060	guanidinoacetate	GCST90200384	0.112076	0.0988893	0.257068	FALSE	FALSE	2
MR-PCA	leucine	M00060	guanidinoacetate	GCST90200384	0.126727	0.0911007	0.164207	FALSE	FALSE	2
MR-link 2	2-aminobutyrate	GCST90200305	tryptophan	M00054	-0.00109258	0.0876284	0.990052	FALSE	FALSE	2
MR-IVW	2-aminobutyrate	GCST90200305	tryptophan	M00054	-0.00506747	0.0811703	0.95022	FALSE	FALSE	2
MR-IVW LD	2-aminobutyrate	GCST90200305	tryptophan	M00054	-0.00506747	0.0811703	0.95022	FALSE	FALSE	2
MR-PCA	2-aminobutyrate	GCST90200305	tryptophan	M00054	-0.0330506	0.0737466	0.654034	FALSE	FALSE	2
MR-link 2	trans-urocanate	GCST90200416	acetoacetate	GCST90200318	0.0607841	0.0559357	0.277179	FALSE	FALSE	2
MR-IVW	trans-urocanate	GCST90200416	acetoacetate	GCST90200318	-0.0081751	0.0535416	0.878645	FALSE	FALSE	3
MR-IVW LD	trans-urocanate	GCST90200416	acetoacetate	GCST90200318	-0.0081751	0.0535416	0.878645	FALSE	FALSE	3
MR-PCA	trans-urocanate	GCST90200416	acetoacetate	GCST90200318	0.0159765	0.0421448	0.704623	FALSE	FALSE	3
MR-link 2	isoursodeoxycholate	GCST90199892	isoleucine	bioa_010	-0.0974945	0.0595587	0.101641	FALSE	FALSE	1
MR-IVW	isoursodeoxycholate	GCST90199892	isoleucine	bioa_010	-0.0520588	0.0530671	0.326593	FALSE	FALSE	1
MR-IVW LD	isoursodeoxycholate	GCST90199892	isoleucine	bioa_010	-0.0520588	0.0530671	0.326593	FALSE	FALSE	1
MR-PCA	isoursodeoxycholate	GCST90199892	isoleucine	bioa_010	-0.0652103	0.0492601	0.185571	FALSE	FALSE	1
MR-link 2	5-oxoproline	M01494	sarcosine	bioa_031	-0.0113482	0.0258779	0.661002	FALSE	FALSE	1
MR-IVW	5-oxoproline	M01494	sarcosine	bioa_031	0.0339985	0.0287879	0.237603	FALSE	FALSE	1
MR-IVW LD	5-oxoproline	M01494	sarcosine	bioa_031	0.0339985	0.0287879	0.237603	FALSE	FALSE	1
MR-PCA	5-oxoproline	M01494	sarcosine	bioa_031	0.023495	0.0276788	0.395967	FALSE	FALSE	1
MR-link 2	acetone	met-d-Acetone	methionine	bioa_013	0.101312	0.0857914	0.23764	FALSE	FALSE	7
MR-IVW	acetone	met-d-Acetone	methionine	bioa_013	0.00734079	0.0876064	0.933221	FALSE	FALSE	7
MR-IVW LD	acetone	met-d-Acetone	methionine	bioa_013	0.0255123	0.0846834	0.763211	FALSE	FALSE	7
MR-PCA	acetone	met-d-Acetone	methionine	bioa_013	0.044258	0.0815442	0.587303	FALSE	FALSE	7
MR-link 2	histidine	met-d-His	glutamate	GCST90200412	0.0679737	0.0826546	0.410859	FALSE	FALSE	14
MR-IVW	histidine	met-d-His	glutamate	GCST90200412	0.0954523	0.0871173	0.273221	FALSE	FALSE	14
MR-IVW LD	histidine	met-d-His	glutamate	GCST90200412	0.120567	0.0881333	0.171309	FALSE	FALSE	14
MR-PCA	histidine	met-d-His	glutamate	GCST90200412	0.00854273	0.0697047	0.902459	FALSE	FALSE	14
MR-link 2	phenylpyruvate	GCST90200365	choline	M15506	-0.180952	0.121095	0.135099	FALSE	FALSE	2
MR-IVW	phenylpyruvate	GCST90200365	choline	M15506	-0.143896	0.106716	0.177529	FALSE	FALSE	2
MR-IVW LD	phenylpyruvate	GCST90200365	choline	M15506	-0.143896	0.106716	0.177529	FALSE	FALSE	2
MR-PCA	phenylpyruvate	GCST90200365	choline	M15506	-0.104233	0.0984952	0.289938	FALSE	FALSE	2
MR-link 2	tyrosine	bioa_021	acetoacetate	GCST90200318	0.137541	0.0887345	0.121135	FALSE	FALSE	14
MR-IVW	tyrosine	bioa_021	acetoacetate	GCST90200318	0.0918048	0.100556	0.361259	FALSE	FALSE	14
MR-IVW LD	tyrosine	bioa_021	acetoacetate	GCST90200318	0.0900977	0.101776	0.376017	FALSE	FALSE	14
MR-PCA	tyrosine	bioa_021	acetoacetate	GCST90200318	0.173744	0.0931193	0.0620658	FALSE	FALSE	14
MR-link 2	creatine	M27718	caffeine	GCST90200436	0.137844	0.106879	0.197147	FALSE	FALSE	1
MR-IVW	creatine	M27718	caffeine	GCST90200436	0.0975829	0.114032	0.392135	FALSE	FALSE	1
MR-IVW LD	creatine	M27718	caffeine	GCST90200436	0.0975829	0.114032	0.392135	FALSE	FALSE	1
MR-PCA	creatine	M27718	caffeine	GCST90200436	0.0841634	0.0859654	0.327561	FALSE	FALSE	1
MR-link 2	dimethylglycine	GCST90200424	gluconate	GCST90200373	0.0605215	0.0386333	0.117217	FALSE	FALSE	3
MR-IVW	dimethylglycine	GCST90200424	gluconate	GCST90200373	0.00634103	0.040193	0.874642	FALSE	FALSE	3
MR-IVW LD	dimethylglycine	GCST90200424	gluconate	GCST90200373	0.00587304	0.041705	0.888009	FALSE	FALSE	3
MR-PCA	dimethylglycine	GCST90200424	gluconate	GCST90200373	0.0355191	0.0377507	0.346763	FALSE	FALSE	3
MR-link 2	choline	GCST90200327	hypotaurine	GCST90200379	0.411787	0.129648	0.00149221	FALSE	FALSE	2
MR-IVW	choline	GCST90200327	hypotaurine	GCST90200379	0.449071	0.115293	9.81846e-05	FALSE	FALSE	2
MR-IVW LD	choline	GCST90200327	hypotaurine	GCST90200379	0.449071	0.115293	9.81846e-05	FALSE	FALSE	2
MR-PCA	choline	GCST90200327	hypotaurine	GCST90200379	0.309894	0.0773938	6.22481e-05	FALSE	FALSE	2
MR-link 2	cysteinylglycine	GCST90200364	valine	M01649	0.0325242	0.0593727	0.583831	FALSE	FALSE	2
MR-IVW	cysteinylglycine	GCST90200364	valine	M01649	-0.0302623	0.0695458	0.663459	FALSE	FALSE	2
MR-IVW LD	cysteinylglycine	GCST90200364	valine	M01649	-0.0302623	0.0695458	0.663459	FALSE	FALSE	2
MR-PCA	cysteinylglycine	GCST90200364	valine	M01649	0.0386063	0.0591435	0.513913	FALSE	FALSE	2
MR-link 2	phosphoethanolamine	GCST90200281	cystathionine	GCST90200383	0.208192	0.103084	0.043422	FALSE	FALSE	2
MR-IVW	phosphoethanolamine	GCST90200281	cystathionine	GCST90200383	0.052784	0.126188	0.675729	FALSE	FALSE	2
MR-IVW LD	phosphoethanolamine	GCST90200281	cystathionine	GCST90200383	0.052784	0.126188	0.675729	FALSE	FALSE	2
MR-PCA	phosphoethanolamine	GCST90200281	cystathionine	GCST90200383	0.112994	0.0666668	0.0900943	FALSE	FALSE	2
MR-link 2	leucine	M00060	kynurenine	M15140	0.185449	0.0951254	0.0512332	FALSE	FALSE	2
MR-IVW	leucine	M00060	kynurenine	M15140	0.0611505	0.0953897	0.521484	FALSE	FALSE	2
MR-IVW LD	leucine	M00060	kynurenine	M15140	0.0611505	0.0953897	0.521484	FALSE	FALSE	2
MR-PCA	leucine	M00060	kynurenine	M15140	0.180979	0.0985707	0.0663523	FALSE	FALSE	2
MR-link 2	4-methyl-2-oxopentanoate	GCST90199655	glycochenodeoxycholate	M32346	-0.0587946	0.240962	0.807232	FALSE	FALSE	1
MR-IVW	4-methyl-2-oxopentanoate	GCST90199655	glycochenodeoxycholate	M32346	-0.0459827	0.18934	0.808116	FALSE	FALSE	1
MR-IVW LD	4-methyl-2-oxopentanoate	GCST90199655	glycochenodeoxycholate	M32346	-0.0459827	0.18934	0.808116	FALSE	FALSE	1
MR-PCA	4-methyl-2-oxopentanoate	GCST90199655	glycochenodeoxycholate	M32346	0.113419	0.142216	0.425155	FALSE	FALSE	1
MR-link 2	arachidonate (20:4n6)	M01110	3-(4-hydroxyphenyl)lactate	M32197	-0.0172741	0.0543414	0.750575	FALSE	FALSE	1
MR-IVW	arachidonate (20:4n6)	M01110	3-(4-hydroxyphenyl)lactate	M32197	-0.0343996	0.0526111	0.513211	FALSE	FALSE	1
MR-IVW LD	arachidonate (20:4n6)	M01110	3-(4-hydroxyphenyl)lactate	M32197	-0.0343996	0.0526111	0.513211	FALSE	FALSE	1
MR-PCA	arachidonate (20:4n6)	M01110	3-(4-hydroxyphenyl)lactate	M32197	-0.0273134	0.0497531	0.58302	FALSE	FALSE	1
MR-link 2	cystine	M31454	phosphate	M11438	0.103528	0.0700401	0.139376	FALSE	FALSE	1
MR-IVW	cystine	M31454	phosphate	M11438	0.133407	0.07681	0.082415	FALSE	FALSE	1
MR-IVW LD	cystine	M31454	phosphate	M11438	0.133407	0.07681	0.082415	FALSE	FALSE	1
MR-PCA	cystine	M31454	phosphate	M11438	0.0928215	0.0631311	0.141482	FALSE	FALSE	1
MR-link 2	asparagine	bioa_003	serine	M32315	0.10102	0.0545864	0.0642215	FALSE	FALSE	6
MR-IVW	asparagine	bioa_003	serine	M32315	0.0677852	0.0609058	0.265729	FALSE	FALSE	6
MR-IVW LD	asparagine	bioa_003	serine	M32315	0.0779313	0.0626214	0.213322	FALSE	FALSE	6
MR-PCA	asparagine	bioa_003	serine	M32315	0.156024	0.061224	0.0108213	FALSE	FALSE	6
MR-link 2	bilirubin (z,z)	M27716	valine	met-d-Val	0.0152899	0.00976639	0.117451	FALSE	FALSE	1
MR-IVW	bilirubin (z,z)	M27716	valine	met-d-Val	0.0133083	0.00978467	0.173794	FALSE	FALSE	1
MR-IVW LD	bilirubin (z,z)	M27716	valine	met-d-Val	0.0133083	0.00978467	0.173794	FALSE	FALSE	1
MR-PCA	bilirubin (z,z)	M27716	valine	met-d-Val	0.00911961	0.00925038	0.3242	FALSE	FALSE	1
MR-link 2	sarcosine	bioa_031	pyruvate	met-d-Pyruvate	0.0174224	0.0314864	0.580037	FALSE	FALSE	3
MR-IVW	sarcosine	bioa_031	pyruvate	met-d-Pyruvate	0.00586605	0.0293549	0.841612	FALSE	FALSE	3
MR-IVW LD	sarcosine	bioa_031	pyruvate	met-d-Pyruvate	0.00455275	0.0266191	0.864198	FALSE	FALSE	3
MR-PCA	sarcosine	bioa_031	pyruvate	met-d-Pyruvate	-0.00277984	0.0212417	0.895881	FALSE	FALSE	3
MR-link 2	creatine	M27718	glutamine	bioa_006	-0.0342942	0.0497466	0.490585	FALSE	FALSE	1
MR-IVW	creatine	M27718	glutamine	bioa_006	-0.0313646	0.0348883	0.368653	FALSE	FALSE	1
MR-IVW LD	creatine	M27718	glutamine	bioa_006	-0.0313646	0.0348883	0.368653	FALSE	FALSE	1
MR-PCA	creatine	M27718	glutamine	bioa_006	-0.0726201	0.0370018	0.0496916	FALSE	FALSE	1
MR-link 2	phosphoethanolamine	GCST90200281	creatinine	M00513	0.122467	0.1302	0.346907	FALSE	FALSE	1
MR-IVW	phosphoethanolamine	GCST90200281	creatinine	M00513	0.158705	0.179866	0.377586	FALSE	FALSE	1
MR-IVW LD	phosphoethanolamine	GCST90200281	creatinine	M00513	0.158705	0.179866	0.377586	FALSE	FALSE	1
MR-PCA	phosphoethanolamine	GCST90200281	creatinine	M00513	0.0488485	0.106811	0.647429	FALSE	FALSE	1
MR-link 2	dehydroepiandrosterone sulfate (dhea-s)	M32425	2-oxoarginine*	GCST90199903	-0.0583105	0.0896205	0.51528	FALSE	FALSE	2
MR-IVW	dehydroepiandrosterone sulfate (dhea-s)	M32425	2-oxoarginine*	GCST90199903	-0.0579835	0.0980678	0.554347	FALSE	FALSE	2
MR-IVW LD	dehydroepiandrosterone sulfate (dhea-s)	M32425	2-oxoarginine*	GCST90199903	-0.0579835	0.0980678	0.554347	FALSE	FALSE	2
MR-PCA	dehydroepiandrosterone sulfate (dhea-s)	M32425	2-oxoarginine*	GCST90199903	-0.0416647	0.0807856	0.606033	FALSE	FALSE	2
MR-link 2	glycerol 3-phosphate	GCST90199638	glutamine	met-d-Gln	0.00490091	0.0133036	0.712584	FALSE	FALSE	2
MR-IVW	glycerol 3-phosphate	GCST90199638	glutamine	met-d-Gln	0.0064846	0.0135904	0.633259	FALSE	FALSE	2
MR-IVW LD	glycerol 3-phosphate	GCST90199638	glutamine	met-d-Gln	0.00725718	0.0147129	0.621834	FALSE	FALSE	2
MR-PCA	glycerol 3-phosphate	GCST90199638	glutamine	met-d-Gln	0.0195381	0.0106889	0.0675669	FALSE	FALSE	2
MR-link 2	serine	GCST90200415	uridine	GCST90200407	-0.0716638	0.0548653	0.191493	FALSE	FALSE	3
MR-IVW	serine	GCST90200415	uridine	GCST90200407	0.0215816	0.0486553	0.65736	FALSE	FALSE	3
MR-IVW LD	serine	GCST90200415	uridine	GCST90200407	0.0229315	0.0482983	0.634937	FALSE	FALSE	3
MR-PCA	serine	GCST90200415	uridine	GCST90200407	0.013934	0.0450401	0.757042	FALSE	FALSE	3
MR-link 2	kynurenine	M15140	cortisol	GCST90200378	-0.0189173	0.0737805	0.797643	FALSE	FALSE	3
MR-IVW	kynurenine	M15140	cortisol	GCST90200378	-0.00373441	0.0681718	0.956314	FALSE	FALSE	3
MR-IVW LD	kynurenine	M15140	cortisol	GCST90200378	-0.00373441	0.0681718	0.956314	FALSE	FALSE	3
MR-PCA	kynurenine	M15140	cortisol	GCST90200378	-0.015386	0.059016	0.794317	FALSE	FALSE	3
MR-link 2	cortisol	GCST90200378	creatinine	GCST90200366	-0.0874455	0.206631	0.672152	FALSE	FALSE	1
MR-IVW	cortisol	GCST90200378	creatinine	GCST90200366	-0.00509202	0.153555	0.973546	FALSE	FALSE	1
MR-IVW LD	cortisol	GCST90200378	creatinine	GCST90200366	-0.00509202	0.153555	0.973546	FALSE	FALSE	1
MR-PCA	cortisol	GCST90200378	creatinine	GCST90200366	-0.0731667	0.0962463	0.447133	FALSE	FALSE	1
MR-link 2	serine	bioa_018	betaine	M03141	-0.0492289	0.0582669	0.398175	FALSE	FALSE	8
MR-IVW	serine	bioa_018	betaine	M03141	-0.109222	0.0604421	0.0707547	FALSE	FALSE	8
MR-IVW LD	serine	bioa_018	betaine	M03141	-0.1112	0.0573528	0.0525171	FALSE	FALSE	8
MR-PCA	serine	bioa_018	betaine	M03141	-0.0604684	0.0566333	0.285648	FALSE	FALSE	8
MR-link 2	isoleucine	met-d-Ile	2-hydroxyglutarate	GCST90199865	0.138427	0.127922	0.279203	FALSE	FALSE	9
MR-IVW	isoleucine	met-d-Ile	2-hydroxyglutarate	GCST90199865	-0.0288051	0.130905	0.825835	FALSE	FALSE	9
MR-IVW LD	isoleucine	met-d-Ile	2-hydroxyglutarate	GCST90199865	-0.030658	0.132913	0.817578	FALSE	FALSE	9
MR-PCA	isoleucine	met-d-Ile	2-hydroxyglutarate	GCST90199865	0.0384129	0.103234	0.709821	FALSE	FALSE	9
MR-link 2	cysteinylglycine	GCST90200364	valine	met-d-Val	0.00908233	0.0180804	0.615435	FALSE	FALSE	3
MR-IVW	cysteinylglycine	GCST90200364	valine	met-d-Val	-0.0190797	0.0164709	0.246706	FALSE	FALSE	3
MR-IVW LD	cysteinylglycine	GCST90200364	valine	met-d-Val	-0.022708	0.0155909	0.145258	FALSE	FALSE	3
MR-PCA	cysteinylglycine	GCST90200364	valine	met-d-Val	0.00451923	0.0127591	0.723192	FALSE	FALSE	3
MR-link 2	thyroxine	GCST90200293	methionine sulfoxide	GCST90199625	-0.187839	0.167464	0.262004	FALSE	FALSE	2
MR-IVW	thyroxine	GCST90200293	methionine sulfoxide	GCST90199625	-0.089447	0.123034	0.467218	FALSE	FALSE	2
MR-IVW LD	thyroxine	GCST90200293	methionine sulfoxide	GCST90199625	-0.089447	0.123034	0.467218	FALSE	FALSE	2
MR-PCA	thyroxine	GCST90200293	methionine sulfoxide	GCST90199625	-0.135347	0.102771	0.187846	FALSE	FALSE	2
MR-link 2	orotate	GCST90200392	dimethylglycine	GCST90200424	0.0433764	0.0262343	0.0982454	FALSE	FALSE	2
MR-IVW	orotate	GCST90200392	dimethylglycine	GCST90200424	0.0111581	0.0258165	0.665589	FALSE	FALSE	2
MR-IVW LD	orotate	GCST90200392	dimethylglycine	GCST90200424	0.0127603	0.0262578	0.626995	FALSE	FALSE	2
MR-PCA	orotate	GCST90200392	dimethylglycine	GCST90200424	0.00892977	0.0262292	0.733516	FALSE	FALSE	2
MR-link 2	phosphate	GCST90200393	bilirubin (z,z)	GCST90200704	0.105892	0.136522	0.43796	FALSE	FALSE	1
MR-IVW	phosphate	GCST90200393	bilirubin (z,z)	GCST90200704	0.111077	0.158134	0.482413	FALSE	FALSE	1
MR-IVW LD	phosphate	GCST90200393	bilirubin (z,z)	GCST90200704	0.111077	0.158134	0.482413	FALSE	FALSE	1
MR-PCA	phosphate	GCST90200393	bilirubin (z,z)	GCST90200704	0.0561087	0.0810434	0.488731	FALSE	FALSE	1
MR-link 2	bilirubin (z,z)	M27716	glutamate	M32322	-0.0185158	0.0367779	0.614649	FALSE	FALSE	1
MR-IVW	bilirubin (z,z)	M27716	glutamate	M32322	-0.0287427	0.0386921	0.457568	FALSE	FALSE	1
MR-IVW LD	bilirubin (z,z)	M27716	glutamate	M32322	-0.0287427	0.0386921	0.457568	FALSE	FALSE	1
MR-PCA	bilirubin (z,z)	M27716	glutamate	M32322	-0.0238517	0.0365799	0.514372	FALSE	FALSE	1
MR-link 2	caffeine	M00569	aspartate	GCST90200370	-0.0911207	0.132011	0.490035	FALSE	FALSE	2
MR-IVW	caffeine	M00569	aspartate	GCST90200370	-0.126276	0.104843	0.228421	FALSE	FALSE	2
MR-IVW LD	caffeine	M00569	aspartate	GCST90200370	-0.126276	0.104843	0.228421	FALSE	FALSE	2
MR-PCA	caffeine	M00569	aspartate	GCST90200370	-0.0403763	0.093777	0.666791	FALSE	FALSE	2
MR-link 2	sarcosine	bioa_031	guanidinoacetate	GCST90200384	-0.239803	0.107923	0.0262839	FALSE	FALSE	2
MR-IVW	sarcosine	bioa_031	guanidinoacetate	GCST90200384	-0.180437	0.122612	0.141126	FALSE	FALSE	2
MR-IVW LD	sarcosine	bioa_031	guanidinoacetate	GCST90200384	-0.178716	0.106934	0.0946688	FALSE	FALSE	2
MR-PCA	sarcosine	bioa_031	guanidinoacetate	GCST90200384	-0.122464	0.0860388	0.154632	FALSE	FALSE	2
MR-link 2	dehydroepiandrosterone sulfate (dhea-s)	GCST90199673	dimethylglycine	GCST90200424	-0.110689	0.0810403	0.171985	FALSE	FALSE	4
MR-IVW	dehydroepiandrosterone sulfate (dhea-s)	GCST90199673	dimethylglycine	GCST90200424	-0.0733194	0.0652054	0.260827	FALSE	FALSE	4
MR-IVW LD	dehydroepiandrosterone sulfate (dhea-s)	GCST90199673	dimethylglycine	GCST90200424	-0.0733194	0.0652054	0.260827	FALSE	FALSE	4
MR-PCA	dehydroepiandrosterone sulfate (dhea-s)	GCST90199673	dimethylglycine	GCST90200424	-0.0278019	0.0422009	0.510025	FALSE	FALSE	4
MR-link 2	s-1-pyrroline-5-carboxylate	GCST90200381	valine	M01649	0.00222031	0.0456253	0.961187	FALSE	FALSE	1
MR-IVW	s-1-pyrroline-5-carboxylate	GCST90200381	valine	M01649	-0.0069179	0.0549606	0.899835	FALSE	FALSE	1
MR-IVW LD	s-1-pyrroline-5-carboxylate	GCST90200381	valine	M01649	-0.00697644	0.0545118	0.898164	FALSE	FALSE	1
MR-PCA	s-1-pyrroline-5-carboxylate	GCST90200381	valine	M01649	0.0347472	0.0510839	0.496378	FALSE	FALSE	1
MR-link 2	3-methyl-2-oxobutyrate	GCST90199677	3,7-dimethylurate	GCST90199755	0.00708234	0.160897	0.96489	FALSE	FALSE	1
MR-IVW	3-methyl-2-oxobutyrate	GCST90199677	3,7-dimethylurate	GCST90199755	0.0968528	0.134105	0.470163	FALSE	FALSE	1
MR-IVW LD	3-methyl-2-oxobutyrate	GCST90199677	3,7-dimethylurate	GCST90199755	0.0968528	0.134105	0.470163	FALSE	FALSE	1
MR-PCA	3-methyl-2-oxobutyrate	GCST90199677	3,7-dimethylurate	GCST90199755	0.102716	0.0966744	0.288009	FALSE	FALSE	1
MR-link 2	creatinine	M00513	2-hydroxyglutarate	GCST90199865	0.0410447	0.18557	0.824951	FALSE	FALSE	1
MR-IVW	creatinine	M00513	2-hydroxyglutarate	GCST90199865	0.00254475	0.168853	0.987976	FALSE	FALSE	1
MR-IVW LD	creatinine	M00513	2-hydroxyglutarate	GCST90199865	0.00254475	0.168853	0.987976	FALSE	FALSE	1
MR-PCA	creatinine	M00513	2-hydroxyglutarate	GCST90199865	-0.0823916	0.140364	0.557213	FALSE	FALSE	1
MR-link 2	beta-alanine	GCST90200361	valine	GCST90200442	0.316367	0.0991992	0.00142662	FALSE	FALSE	1
MR-IVW	beta-alanine	GCST90200361	valine	GCST90200442	-0.0532098	0.0804357	0.508279	FALSE	FALSE	1
MR-IVW LD	beta-alanine	GCST90200361	valine	GCST90200442	-0.0532098	0.0804357	0.508279	FALSE	FALSE	1
MR-PCA	beta-alanine	GCST90200361	valine	GCST90200442	-0.00800222	0.0733119	0.913081	FALSE	FALSE	1
MR-link 2	oleamide	M32458	5,6-dihydrothymine	GCST90200339	0.10563	0.121191	0.383427	FALSE	FALSE	2
MR-IVW	oleamide	M32458	5,6-dihydrothymine	GCST90200339	0.0852764	0.0866967	0.325303	FALSE	FALSE	2
MR-IVW LD	oleamide	M32458	5,6-dihydrothymine	GCST90200339	0.0852764	0.0866967	0.325303	FALSE	FALSE	2
MR-PCA	oleamide	M32458	5,6-dihydrothymine	GCST90200339	0.0695502	0.0716153	0.331467	FALSE	FALSE	2
MR-link 2	glutamine	GCST90200419	dehydroepiandrosterone sulfate (dhea-s)	GCST90199673	0.0488608	0.102909	0.63493	FALSE	FALSE	1
MR-IVW	glutamine	GCST90200419	dehydroepiandrosterone sulfate (dhea-s)	GCST90199673	0.0964064	0.0674892	0.153156	FALSE	FALSE	1
MR-IVW LD	glutamine	GCST90200419	dehydroepiandrosterone sulfate (dhea-s)	GCST90199673	0.0964064	0.0674892	0.153156	FALSE	FALSE	1
MR-PCA	glutamine	GCST90200419	dehydroepiandrosterone sulfate (dhea-s)	GCST90199673	0.0834646	0.0663285	0.208264	FALSE	FALSE	1
MR-link 2	citrulline	M02132	glucose	M20489	-0.237784	0.148869	0.110207	FALSE	FALSE	1
MR-IVW	citrulline	M02132	glucose	M20489	-0.0486649	0.165461	0.768668	FALSE	FALSE	1
MR-IVW LD	citrulline	M02132	glucose	M20489	-0.0486649	0.165461	0.768668	FALSE	FALSE	1
MR-PCA	citrulline	M02132	glucose	M20489	-0.174014	0.131072	0.184301	FALSE	FALSE	1
MR-link 2	myo-inositol	M19934	acetylphosphate	M15488	0.226017	0.104801	0.0310351	FALSE	FALSE	2
MR-IVW	myo-inositol	M19934	acetylphosphate	M15488	0.189426	0.0992994	0.0564398	FALSE	FALSE	2
MR-IVW LD	myo-inositol	M19934	acetylphosphate	M15488	0.189426	0.0992994	0.0564398	FALSE	FALSE	2
MR-PCA	myo-inositol	M19934	acetylphosphate	M15488	0.159666	0.0914487	0.0808175	FALSE	FALSE	2
MR-link 2	glycine	bioa_008	cortisone	M01769	-0.0156994	0.0351466	0.655104	FALSE	FALSE	21
MR-IVW	glycine	bioa_008	cortisone	M01769	-0.00187555	0.0487768	0.969328	FALSE	FALSE	21
MR-IVW LD	glycine	bioa_008	cortisone	M01769	0.00227806	0.0466192	0.961027	FALSE	FALSE	21
MR-PCA	glycine	bioa_008	cortisone	M01769	-0.00304502	0.0452366	0.946332	FALSE	FALSE	21
MR-link 2	eicosapentaenoate (epa; 20:5n3)	GCST90200349	choline	M15506	-0.100593	0.0833623	0.227548	FALSE	FALSE	1
MR-IVW	eicosapentaenoate (epa; 20:5n3)	GCST90200349	choline	M15506	-0.092142	0.0813018	0.257074	FALSE	FALSE	1
MR-IVW LD	eicosapentaenoate (epa; 20:5n3)	GCST90200349	choline	M15506	-0.092142	0.0813018	0.257074	FALSE	FALSE	1
MR-PCA	eicosapentaenoate (epa; 20:5n3)	GCST90200349	choline	M15506	-0.0958603	0.07998	0.230701	FALSE	FALSE	1
MR-link 2	1-methylurate	M34395	2-hydroxyglutarate	M37253	-0.0828071	0.151166	0.583838	FALSE	FALSE	1
MR-IVW	1-methylurate	M34395	2-hydroxyglutarate	M37253	-0.0400378	0.0907525	0.659085	FALSE	FALSE	1
MR-IVW LD	1-methylurate	M34395	2-hydroxyglutarate	M37253	-0.0400378	0.0907525	0.659085	FALSE	FALSE	1
MR-PCA	1-methylurate	M34395	2-hydroxyglutarate	M37253	-0.106563	0.0880874	0.226378	FALSE	FALSE	1
MR-link 2	myo-inositol	M19934	tyrosine	met-d-Tyr	-0.0069551	0.0352561	0.843613	FALSE	FALSE	2
MR-IVW	myo-inositol	M19934	tyrosine	met-d-Tyr	0.0294258	0.0251081	0.241211	FALSE	FALSE	2
MR-IVW LD	myo-inositol	M19934	tyrosine	met-d-Tyr	0.0294258	0.0251081	0.241211	FALSE	FALSE	2
MR-PCA	myo-inositol	M19934	tyrosine	met-d-Tyr	0.0407265	0.0231235	0.0781943	FALSE	FALSE	2
MR-link 2	kynurenine	GCST90199636	valine	bioa_022	-0.0112676	0.0204316	0.581307	FALSE	FALSE	3
MR-IVW	kynurenine	GCST90199636	valine	bioa_022	0.0254121	0.0273483	0.352783	FALSE	FALSE	3
MR-IVW LD	kynurenine	GCST90199636	valine	bioa_022	-0.00553008	0.0185347	0.765426	FALSE	FALSE	3
MR-PCA	kynurenine	GCST90199636	valine	bioa_022	-0.000320894	0.017976	0.985757	FALSE	FALSE	3
MR-link 2	orotidine	GCST90200681	cholesterol	GCST90200368	-0.0572168	0.025957	0.0275041	FALSE	FALSE	3
MR-IVW	orotidine	GCST90200681	cholesterol	GCST90200368	-0.0133968	0.0259129	0.60516	FALSE	FALSE	3
MR-IVW LD	orotidine	GCST90200681	cholesterol	GCST90200368	-0.0133968	0.0259129	0.60516	FALSE	FALSE	3
MR-PCA	orotidine	GCST90200681	cholesterol	GCST90200368	-0.00595814	0.0252202	0.813243	FALSE	FALSE	3
MR-link 2	dehydroepiandrosterone sulfate (dhea-s)	M32425	trans-urocanate	GCST90200416	-0.216197	0.103945	0.037533	FALSE	FALSE	2
MR-IVW	dehydroepiandrosterone sulfate (dhea-s)	M32425	trans-urocanate	GCST90200416	-0.209095	0.0982058	0.0332414	FALSE	FALSE	2
MR-IVW LD	dehydroepiandrosterone sulfate (dhea-s)	M32425	trans-urocanate	GCST90200416	-0.209095	0.0982058	0.0332414	FALSE	FALSE	2
MR-PCA	dehydroepiandrosterone sulfate (dhea-s)	M32425	trans-urocanate	GCST90200416	-0.168069	0.0809049	0.0377677	FALSE	FALSE	2
MR-link 2	3-methyl-2-oxobutyrate	M21047	arginine	bioa_002	-0.18504	0.0967613	0.0558333	FALSE	FALSE	1
MR-IVW	3-methyl-2-oxobutyrate	M21047	arginine	bioa_002	-0.12731	0.0835364	0.127509	FALSE	FALSE	1
MR-IVW LD	3-methyl-2-oxobutyrate	M21047	arginine	bioa_002	-0.12731	0.0835364	0.127509	FALSE	FALSE	1
MR-PCA	3-methyl-2-oxobutyrate	M21047	arginine	bioa_002	-0.0987252	0.0698082	0.157293	FALSE	FALSE	1
MR-link 2	urate	M01604	serine	bioa_018	-0.0118058	0.0264032	0.654778	FALSE	FALSE	1
MR-IVW	urate	M01604	serine	bioa_018	-0.028696	0.0245056	0.241599	FALSE	FALSE	1
MR-IVW LD	urate	M01604	serine	bioa_018	-0.028696	0.0245056	0.241599	FALSE	FALSE	1
MR-PCA	urate	M01604	serine	bioa_018	-0.0267374	0.0238406	0.262071	FALSE	FALSE	1
MR-link 2	n-acetylornithine	bioa_023	urea	M01670	0.00244862	0.0320289	0.939061	FALSE	FALSE	4
MR-IVW	n-acetylornithine	bioa_023	urea	M01670	0.0180547	0.0322325	0.575384	FALSE	FALSE	4
MR-IVW LD	n-acetylornithine	bioa_023	urea	M01670	0.0146929	0.0322608	0.648793	FALSE	FALSE	4
MR-PCA	n-acetylornithine	bioa_023	urea	M01670	-0.0106669	0.025385	0.674336	FALSE	FALSE	4
MR-link 2	1-(1-enyl-stearoyl)-2-arachidonoyl-gpe (p-18:0/20:4)*	GCST90200058	phosphate	M11438	0.121794	0.0607732	0.0450628	FALSE	FALSE	1
MR-IVW	1-(1-enyl-stearoyl)-2-arachidonoyl-gpe (p-18:0/20:4)*	GCST90200058	phosphate	M11438	0.147275	0.0598304	0.0138343	FALSE	FALSE	1
MR-IVW LD	1-(1-enyl-stearoyl)-2-arachidonoyl-gpe (p-18:0/20:4)*	GCST90200058	phosphate	M11438	0.147275	0.0598304	0.0138343	FALSE	FALSE	1
MR-PCA	1-(1-enyl-stearoyl)-2-arachidonoyl-gpe (p-18:0/20:4)*	GCST90200058	phosphate	M11438	0.131347	0.0590882	0.0262221	FALSE	FALSE	1
MR-link 2	histidine	bioa_009	cholesterol	M00063	-0.14588	0.106617	0.171232	FALSE	FALSE	10
MR-IVW	histidine	bioa_009	cholesterol	M00063	-0.268942	0.109604	0.0141373	FALSE	FALSE	10
MR-IVW LD	histidine	bioa_009	cholesterol	M00063	-0.28393	0.110601	0.010254	FALSE	FALSE	10
MR-PCA	histidine	bioa_009	cholesterol	M00063	-0.234612	0.0924504	0.0111582	FALSE	FALSE	10
MR-link 2	betaine	GCST90200425	5-oxoproline	GCST90200280	0.0816713	0.0401134	0.0417492	FALSE	FALSE	6
MR-IVW	betaine	GCST90200425	5-oxoproline	GCST90200280	0.0401337	0.041209	0.330103	FALSE	FALSE	6
MR-IVW LD	betaine	GCST90200425	5-oxoproline	GCST90200280	0.0433882	0.0391277	0.267479	FALSE	FALSE	6
MR-PCA	betaine	GCST90200425	5-oxoproline	GCST90200280	0.0210097	0.0330017	0.52437	FALSE	FALSE	6
MR-link 2	2-aminobutyrate	M32348	cytosine	GCST90200433	0.00661583	0.128174	0.958835	FALSE	FALSE	2
MR-IVW	2-aminobutyrate	M32348	cytosine	GCST90200433	-0.00223029	0.0983511	0.981908	FALSE	FALSE	2
MR-IVW LD	2-aminobutyrate	M32348	cytosine	GCST90200433	-0.00223029	0.0983511	0.981908	FALSE	FALSE	2
MR-PCA	2-aminobutyrate	M32348	cytosine	GCST90200433	-0.0286006	0.0842689	0.73431	FALSE	FALSE	2
MR-link 2	2-oxoarginine*	GCST90199903	biliverdin	GCST90200706	-0.0136552	0.104803	0.896334	FALSE	FALSE	2
MR-IVW	2-oxoarginine*	GCST90199903	biliverdin	GCST90200706	-0.157975	0.131782	0.23062	FALSE	FALSE	2
MR-IVW LD	2-oxoarginine*	GCST90199903	biliverdin	GCST90200706	-0.0984237	0.0885419	0.266307	FALSE	FALSE	2
MR-PCA	2-oxoarginine*	GCST90199903	biliverdin	GCST90200706	0.0122319	0.0641393	0.848754	FALSE	FALSE	2
MR-link 2	sphingosine 1-phosphate	GCST90199657	glucuronate	GCST90199641	0.0411841	0.2043	0.84024	FALSE	FALSE	1
MR-IVW	sphingosine 1-phosphate	GCST90199657	glucuronate	GCST90199641	0.0165456	0.198114	0.933441	FALSE	FALSE	1
MR-IVW LD	sphingosine 1-phosphate	GCST90199657	glucuronate	GCST90199641	0.0176771	0.123886	0.886536	FALSE	FALSE	1
MR-PCA	sphingosine 1-phosphate	GCST90199657	glucuronate	GCST90199641	0.0545684	0.085513	0.52339	FALSE	FALSE	1
MR-link 2	1-methylurate	M34395	7-methylxanthine	M34390	0.0780637	0.105387	0.458856	FALSE	FALSE	1
MR-IVW	1-methylurate	M34395	7-methylxanthine	M34390	0.14057	0.0937134	0.133614	FALSE	FALSE	1
MR-IVW LD	1-methylurate	M34395	7-methylxanthine	M34390	0.14057	0.0937134	0.133614	FALSE	FALSE	1
MR-PCA	1-methylurate	M34395	7-methylxanthine	M34390	0.0434801	0.0909752	0.632698	FALSE	FALSE	1
MR-link 2	alpha-tocopherol	GCST90200302	docosapentaenoate (n6 dpa; 22:5n6)	GCST90199796	0.553335	0.392717	0.158837	FALSE	FALSE	1
MR-IVW	alpha-tocopherol	GCST90200302	docosapentaenoate (n6 dpa; 22:5n6)	GCST90199796	0.196333	0.182496	0.282008	FALSE	FALSE	1
MR-IVW LD	alpha-tocopherol	GCST90200302	docosapentaenoate (n6 dpa; 22:5n6)	GCST90199796	0.196333	0.182496	0.282008	FALSE	FALSE	1
MR-PCA	alpha-tocopherol	GCST90200302	docosapentaenoate (n6 dpa; 22:5n6)	GCST90199796	0.200086	0.135061	0.138488	FALSE	FALSE	1
MR-link 2	3-methyl-2-oxovalerate	M15676	arachidonate (20:4n6)	M01110	0.0791538	0.107067	0.45973	FALSE	FALSE	2
MR-IVW	3-methyl-2-oxovalerate	M15676	arachidonate (20:4n6)	M01110	0.0752352	0.098946	0.447036	FALSE	FALSE	2
MR-IVW LD	3-methyl-2-oxovalerate	M15676	arachidonate (20:4n6)	M01110	0.0752352	0.098946	0.447036	FALSE	FALSE	2
MR-PCA	3-methyl-2-oxovalerate	M15676	arachidonate (20:4n6)	M01110	0.103136	0.102345	0.313589	FALSE	FALSE	2
MR-link 2	glycine	bioa_008	hippurate	GCST90199624	-0.025245	0.0336194	0.452709	FALSE	FALSE	19
MR-IVW	glycine	bioa_008	hippurate	GCST90199624	-0.0134931	0.0438527	0.758317	FALSE	FALSE	19
MR-IVW LD	glycine	bioa_008	hippurate	GCST90199624	-0.016993	0.0445995	0.703194	FALSE	FALSE	19
MR-PCA	glycine	bioa_008	hippurate	GCST90199624	-0.0306789	0.0393862	0.436024	FALSE	FALSE	19
MR-link 2	biliverdin	GCST90200706	spermidine	bioa_033	-0.0064904	0.017792	0.715266	FALSE	FALSE	2
MR-IVW	biliverdin	GCST90200706	spermidine	bioa_033	-0.00426956	0.0192795	0.824738	FALSE	FALSE	2
MR-IVW LD	biliverdin	GCST90200706	spermidine	bioa_033	-0.00339718	0.0182339	0.852201	FALSE	FALSE	2
MR-PCA	biliverdin	GCST90200706	spermidine	bioa_033	-0.00955772	0.0182188	0.599856	FALSE	FALSE	2
MR-link 2	creatine	M27718	alanine	M32339	-0.048787	0.0895328	0.585818	FALSE	FALSE	1
MR-IVW	creatine	M27718	alanine	M32339	-0.0952426	0.119053	0.423711	FALSE	FALSE	1
MR-IVW LD	creatine	M27718	alanine	M32339	-0.0952426	0.119053	0.423711	FALSE	FALSE	1
MR-PCA	creatine	M27718	alanine	M32339	-0.208452	0.127429	0.101877	FALSE	FALSE	1
MR-link 2	alanine	met-d-Ala	hydroxy-n6,n6,n6-trimethyllysine*	GCST90200240	0.080637	0.0860703	0.348823	FALSE	FALSE	29
MR-IVW	alanine	met-d-Ala	hydroxy-n6,n6,n6-trimethyllysine*	GCST90200240	0.0838188	0.0805101	0.297831	FALSE	FALSE	29
MR-IVW LD	alanine	met-d-Ala	hydroxy-n6,n6,n6-trimethyllysine*	GCST90200240	0.0745498	0.0791652	0.346347	FALSE	FALSE	29
MR-PCA	alanine	met-d-Ala	hydroxy-n6,n6,n6-trimethyllysine*	GCST90200240	0.00197743	0.0625166	0.974767	FALSE	FALSE	29
MR-link 2	1-methylxanthine	M34389	4-methyl-2-oxopentanoate	GCST90199655	0.0336527	0.0580808	0.562311	FALSE	FALSE	1
MR-IVW	1-methylxanthine	M34389	4-methyl-2-oxopentanoate	GCST90199655	-0.0298001	0.0594124	0.615963	FALSE	FALSE	1
MR-IVW LD	1-methylxanthine	M34389	4-methyl-2-oxopentanoate	GCST90199655	-0.0298001	0.0594124	0.615963	FALSE	FALSE	1
MR-PCA	1-methylxanthine	M34389	4-methyl-2-oxopentanoate	GCST90199655	0.0189744	0.0561478	0.735411	FALSE	FALSE	1
MR-link 2	taurine	bioa_034	mannose	GCST90200435	0.0251298	0.133976	0.851213	FALSE	FALSE	1
MR-IVW	taurine	bioa_034	mannose	GCST90200435	0.0832077	0.116778	0.476139	FALSE	FALSE	1
MR-IVW LD	taurine	bioa_034	mannose	GCST90200435	0.0832077	0.116778	0.476139	FALSE	FALSE	1
MR-PCA	taurine	bioa_034	mannose	GCST90200435	0.111914	0.10538	0.288237	FALSE	FALSE	1
MR-link 2	phenylalanine	M00064	creatine	M27718	-0.123746	0.187194	0.508575	FALSE	FALSE	1
MR-IVW	phenylalanine	M00064	creatine	M27718	-0.214422	0.146919	0.144439	FALSE	FALSE	1
MR-IVW LD	phenylalanine	M00064	creatine	M27718	-0.214422	0.146919	0.144439	FALSE	FALSE	1
MR-PCA	phenylalanine	M00064	creatine	M27718	-0.124084	0.150257	0.408909	FALSE	FALSE	1
MR-link 2	threonine	GCST90200432	glycine	GCST90200707	0.316922	0.0938091	0.000729158	FALSE	FALSE	4
MR-IVW	threonine	GCST90200432	glycine	GCST90200707	-1.71994	0.075724	3.30945e-114	TRUE	FALSE	4
MR-IVW LD	threonine	GCST90200432	glycine	GCST90200707	-1.71994	0.075724	3.30945e-114	TRUE	FALSE	4
MR-PCA	threonine	GCST90200432	glycine	GCST90200707	-0.643365	0.0528881	4.79562e-34	TRUE	FALSE	4
MR-link 2	paraxanthine	GCST90199654	4-acetamidobutanoate	GCST90200311	0.0103934	0.173574	0.952252	FALSE	FALSE	1
MR-IVW	paraxanthine	GCST90199654	4-acetamidobutanoate	GCST90200311	0.00406303	0.159055	0.97962	FALSE	FALSE	1
MR-IVW LD	paraxanthine	GCST90199654	4-acetamidobutanoate	GCST90200311	0.00406303	0.159055	0.97962	FALSE	FALSE	1
MR-PCA	paraxanthine	GCST90199654	4-acetamidobutanoate	GCST90200311	-0.0381269	0.0917416	0.67771	FALSE	FALSE	1
MR-link 2	spermidine	GCST90200423	cytidine	GCST90200429	0.268966	0.163847	0.100679	FALSE	FALSE	1
MR-IVW	spermidine	GCST90200423	cytidine	GCST90200429	0.308182	0.150607	0.0407296	FALSE	FALSE	1
MR-IVW LD	spermidine	GCST90200423	cytidine	GCST90200429	0.308182	0.150607	0.0407296	FALSE	FALSE	1
MR-PCA	spermidine	GCST90200423	cytidine	GCST90200429	0.120147	0.0875154	0.169794	FALSE	FALSE	1
MR-link 2	citrate	met-d-Citrate	citrulline	M02132	-0.136959	0.0568539	0.0159983	FALSE	FALSE	26
MR-IVW	citrate	met-d-Citrate	citrulline	M02132	-0.0697982	0.0605951	0.24937	FALSE	FALSE	26
MR-IVW LD	citrate	met-d-Citrate	citrulline	M02132	-0.0677787	0.0603434	0.261345	FALSE	FALSE	26
MR-PCA	citrate	met-d-Citrate	citrulline	M02132	-0.139394	0.0582351	0.0166818	FALSE	FALSE	26
MR-link 2	myo-inositol	M19934	kynurenine	M15140	0.248196	0.111642	0.0262064	FALSE	FALSE	2
MR-IVW	myo-inositol	M19934	kynurenine	M15140	0.231313	0.0991249	0.0196192	FALSE	FALSE	2
MR-IVW LD	myo-inositol	M19934	kynurenine	M15140	0.231313	0.0991249	0.0196192	FALSE	FALSE	2
MR-PCA	myo-inositol	M19934	kynurenine	M15140	0.129602	0.0912972	0.155736	FALSE	FALSE	2
MR-link 2	phenylalanine	GCST90200396	glycerophosphoethanolamine	GCST90199808	-0.0762102	0.101428	0.452427	FALSE	FALSE	1
MR-IVW	phenylalanine	GCST90200396	glycerophosphoethanolamine	GCST90199808	-0.210929	0.10312	0.040809	FALSE	FALSE	1
MR-IVW LD	phenylalanine	GCST90200396	glycerophosphoethanolamine	GCST90199808	-0.210471	0.100373	0.0360036	FALSE	FALSE	1
MR-PCA	phenylalanine	GCST90200396	glycerophosphoethanolamine	GCST90199808	-0.00132992	0.0943417	0.988753	FALSE	FALSE	1
MR-link 2	kynurenine	bioa_027	urea	M01670	0.0609511	0.0630792	0.333912	FALSE	FALSE	7
MR-IVW	kynurenine	bioa_027	urea	M01670	0.0340259	0.0637062	0.593268	FALSE	FALSE	7
MR-IVW LD	kynurenine	bioa_027	urea	M01670	0.0295228	0.0629185	0.63891	FALSE	FALSE	7
MR-PCA	kynurenine	bioa_027	urea	M01670	0.0957722	0.0604482	0.11311	FALSE	FALSE	7
MR-link 2	serine	bioa_018	hypotaurine	GCST90200379	-0.23332	0.0611621	0.000136302	FALSE	FALSE	8
MR-IVW	serine	bioa_018	hypotaurine	GCST90200379	-0.229166	0.0561173	4.43247e-05	FALSE	FALSE	8
MR-IVW LD	serine	bioa_018	hypotaurine	GCST90200379	-0.232191	0.0573283	5.1174e-05	FALSE	FALSE	8
MR-PCA	serine	bioa_018	hypotaurine	GCST90200379	-0.282515	0.0533695	1.19951e-07	TRUE	FALSE	8
MR-link 2	cystine	M31454	phenylethylamine	bioa_015	-0.0134851	0.0745137	0.856388	FALSE	FALSE	1
MR-IVW	cystine	M31454	phenylethylamine	bioa_015	-0.069611	0.0711042	0.32758	FALSE	FALSE	1
MR-IVW LD	cystine	M31454	phenylethylamine	bioa_015	-0.069611	0.0711042	0.32758	FALSE	FALSE	1
MR-PCA	cystine	M31454	phenylethylamine	bioa_015	-0.0376494	0.0584372	0.519399	FALSE	FALSE	1
MR-link 2	asparagine	GCST90200452	n-acetylornithine	bioa_023	0.04118	0.0431965	0.340429	FALSE	FALSE	2
MR-IVW	asparagine	GCST90200452	n-acetylornithine	bioa_023	0.0141762	0.0484191	0.76969	FALSE	FALSE	2
MR-IVW LD	asparagine	GCST90200452	n-acetylornithine	bioa_023	0.0141762	0.0484191	0.76969	FALSE	FALSE	2
MR-PCA	asparagine	GCST90200452	n-acetylornithine	bioa_023	0.0310566	0.036941	0.400512	FALSE	FALSE	2
MR-link 2	2-hydroxyglutarate	GCST90199865	asparagine	M34283	-0.183142	0.159886	0.252021	FALSE	FALSE	1
MR-IVW	2-hydroxyglutarate	GCST90199865	asparagine	M34283	-0.118247	0.128529	0.357573	FALSE	FALSE	1
MR-IVW LD	2-hydroxyglutarate	GCST90199865	asparagine	M34283	-0.118247	0.128529	0.357573	FALSE	FALSE	1
MR-PCA	2-hydroxyglutarate	GCST90199865	asparagine	M34283	-0.135234	0.116018	0.243763	FALSE	FALSE	1
MR-link 2	cysteinylglycine	GCST90200364	n6,n6,n6-trimethyllysine	GCST90200344	0.0676169	0.0531534	0.203335	FALSE	FALSE	3
MR-IVW	cysteinylglycine	GCST90200364	n6,n6,n6-trimethyllysine	GCST90200344	0.0257038	0.0571634	0.652959	FALSE	FALSE	3
MR-IVW LD	cysteinylglycine	GCST90200364	n6,n6,n6-trimethyllysine	GCST90200344	0.0302447	0.0584648	0.604937	FALSE	FALSE	3
MR-PCA	cysteinylglycine	GCST90200364	n6,n6,n6-trimethyllysine	GCST90200344	0.0583675	0.0473811	0.217997	FALSE	FALSE	3
MR-link 2	dehydroepiandrosterone sulfate (dhea-s)	M32425	arginine	bioa_002	0.0550428	0.0458035	0.229474	FALSE	FALSE	2
MR-IVW	dehydroepiandrosterone sulfate (dhea-s)	M32425	arginine	bioa_002	0.0814172	0.0488088	0.0952992	FALSE	FALSE	2
MR-IVW LD	dehydroepiandrosterone sulfate (dhea-s)	M32425	arginine	bioa_002	0.0814172	0.0488088	0.0952992	FALSE	FALSE	2
MR-PCA	dehydroepiandrosterone sulfate (dhea-s)	M32425	arginine	bioa_002	0.0724981	0.040475	0.0732636	FALSE	FALSE	2
MR-link 2	bilirubin (z,z)	GCST90200704	1-methylxanthine	M34389	0.0204014	0.0269779	0.449515	FALSE	FALSE	2
MR-IVW	bilirubin (z,z)	GCST90200704	1-methylxanthine	M34389	-0.00988822	0.0314185	0.752969	FALSE	FALSE	2
MR-IVW LD	bilirubin (z,z)	GCST90200704	1-methylxanthine	M34389	-0.00759075	0.0317964	0.811315	FALSE	FALSE	2
MR-PCA	bilirubin (z,z)	GCST90200704	1-methylxanthine	M34389	0.0169514	0.0276906	0.540424	FALSE	FALSE	2
MR-link 2	acetone	met-d-Acetone	retinol (vitamin a)	GCST90200405	-0.195199	0.185569	0.292849	FALSE	FALSE	10
MR-IVW	acetone	met-d-Acetone	retinol (vitamin a)	GCST90200405	-0.292817	0.138937	0.0350699	FALSE	FALSE	11
MR-IVW LD	acetone	met-d-Acetone	retinol (vitamin a)	GCST90200405	-0.284495	0.141182	0.0438938	FALSE	FALSE	11
MR-PCA	acetone	met-d-Acetone	retinol (vitamin a)	GCST90200405	-0.259514	0.104553	0.01306	FALSE	FALSE	11
MR-link 2	tryptophan	GCST90200441	histidine	met-d-His	0.0300427	0.0371365	0.418527	FALSE	FALSE	2
MR-IVW	tryptophan	GCST90200441	histidine	met-d-His	0.0205215	0.0307466	0.504491	FALSE	FALSE	2
MR-IVW LD	tryptophan	GCST90200441	histidine	met-d-His	0.0205215	0.0307466	0.504491	FALSE	FALSE	2
MR-PCA	tryptophan	GCST90200441	histidine	met-d-His	0.0288551	0.0178152	0.1053	FALSE	FALSE	2
MR-link 2	isoleucine	met-d-Ile	alpha-ketoglutarate	GCST90200455	0.0552139	0.121744	0.650171	FALSE	FALSE	9
MR-IVW	isoleucine	met-d-Ile	alpha-ketoglutarate	GCST90200455	-0.14603	0.12732	0.2514	FALSE	FALSE	9
MR-IVW LD	isoleucine	met-d-Ile	alpha-ketoglutarate	GCST90200455	-0.137792	0.129274	0.286471	FALSE	FALSE	9
MR-PCA	isoleucine	met-d-Ile	alpha-ketoglutarate	GCST90200455	0.0293588	0.10041	0.769988	FALSE	FALSE	9
MR-link 2	ornithine	bioa_014	paraxanthine	GCST90199654	-0.0226233	0.116056	0.845444	FALSE	FALSE	7
MR-IVW	ornithine	bioa_014	paraxanthine	GCST90199654	-0.127246	0.114281	0.265514	FALSE	FALSE	7
MR-IVW LD	ornithine	bioa_014	paraxanthine	GCST90199654	-0.127246	0.114281	0.265514	FALSE	FALSE	7
MR-PCA	ornithine	bioa_014	paraxanthine	GCST90199654	-0.117532	0.10017	0.240663	FALSE	FALSE	7
MR-link 2	1-stearoyl-2-oleoyl-gps (18:0/18:1)	GCST90199652	stearoyl sphingomyelin (d18:1/18:0)	GCST90200335	0.0309975	0.163727	0.849838	FALSE	FALSE	1
MR-IVW	1-stearoyl-2-oleoyl-gps (18:0/18:1)	GCST90199652	stearoyl sphingomyelin (d18:1/18:0)	GCST90200335	-0.0494735	0.130841	0.705341	FALSE	FALSE	1
MR-IVW LD	1-stearoyl-2-oleoyl-gps (18:0/18:1)	GCST90199652	stearoyl sphingomyelin (d18:1/18:0)	GCST90200335	-0.0494735	0.130841	0.705341	FALSE	FALSE	1
MR-PCA	1-stearoyl-2-oleoyl-gps (18:0/18:1)	GCST90199652	stearoyl sphingomyelin (d18:1/18:0)	GCST90200335	-0.0172716	0.100005	0.862882	FALSE	FALSE	1
MR-link 2	retinol (vitamin a)	GCST90200405	phosphate	GCST90200393	0.118205	0.148262	0.425294	FALSE	FALSE	2
MR-IVW	retinol (vitamin a)	GCST90200405	phosphate	GCST90200393	-0.10025	0.116571	0.389792	FALSE	FALSE	2
MR-IVW LD	retinol (vitamin a)	GCST90200405	phosphate	GCST90200393	-0.10025	0.116571	0.389792	FALSE	FALSE	2
MR-PCA	retinol (vitamin a)	GCST90200405	phosphate	GCST90200393	0.0807618	0.0700254	0.248779	FALSE	FALSE	2
MR-link 2	betaine	M03141	tyrosine	M01299	0.0446619	0.0595726	0.453433	FALSE	FALSE	4
MR-IVW	betaine	M03141	tyrosine	M01299	-0.0322454	0.0631164	0.609429	FALSE	FALSE	4
MR-IVW LD	betaine	M03141	tyrosine	M01299	-0.0316619	0.0643288	0.622586	FALSE	FALSE	4
MR-PCA	betaine	M03141	tyrosine	M01299	0.0129642	0.0522614	0.804085	FALSE	FALSE	4
MR-link 2	spermidine	bioa_033	acetate	met-d-Acetate	-0.0266356	0.0233514	0.254019	FALSE	FALSE	2
MR-IVW	spermidine	bioa_033	acetate	met-d-Acetate	-0.0376885	0.0190018	0.0473215	FALSE	FALSE	2
MR-IVW LD	spermidine	bioa_033	acetate	met-d-Acetate	-0.0378898	0.0191011	0.0472953	FALSE	FALSE	2
MR-PCA	spermidine	bioa_033	acetate	met-d-Acetate	-0.0363108	0.0177969	0.041322	FALSE	FALSE	2
MR-link 2	asparagine	M34283	myo-inositol	GCST90200401	-0.0621678	0.119846	0.603948	FALSE	FALSE	2
MR-IVW	asparagine	M34283	myo-inositol	GCST90200401	-0.0607006	0.108733	0.576673	FALSE	FALSE	2
MR-IVW LD	asparagine	M34283	myo-inositol	GCST90200401	-0.0607006	0.108733	0.576673	FALSE	FALSE	2
MR-PCA	asparagine	M34283	myo-inositol	GCST90200401	0.00585684	0.094307	0.95048	FALSE	FALSE	2
MR-link 2	cholesterol	M00063	2-hydroxyglutarate	GCST90199865	-0.0348646	0.229495	0.879251	FALSE	FALSE	1
MR-IVW	cholesterol	M00063	2-hydroxyglutarate	GCST90199865	-0.1636	0.177381	0.356369	FALSE	FALSE	1
MR-IVW LD	cholesterol	M00063	2-hydroxyglutarate	GCST90199865	-0.1636	0.177381	0.356369	FALSE	FALSE	1
MR-PCA	cholesterol	M00063	2-hydroxyglutarate	GCST90199865	-0.0950222	0.156652	0.54413	FALSE	FALSE	1
MR-link 2	dimethylglycine	GCST90200424	aspartate	GCST90200370	0.104059	0.0381231	0.00634191	FALSE	FALSE	3
MR-IVW	dimethylglycine	GCST90200424	aspartate	GCST90200370	0.0675665	0.0398313	0.0898255	FALSE	FALSE	3
MR-IVW LD	dimethylglycine	GCST90200424	aspartate	GCST90200370	0.0675826	0.0413295	0.102004	FALSE	FALSE	3
MR-PCA	dimethylglycine	GCST90200424	aspartate	GCST90200370	0.0402654	0.0374129	0.281818	FALSE	FALSE	3
MR-link 2	leucine	met-d-Leu	hippurate	GCST90199624	-0.0414366	0.0913079	0.649965	FALSE	FALSE	12
MR-IVW	leucine	met-d-Leu	hippurate	GCST90199624	-0.00373166	0.0963671	0.969111	FALSE	FALSE	12
MR-IVW LD	leucine	met-d-Leu	hippurate	GCST90199624	-0.0137156	0.0987719	0.88956	FALSE	FALSE	12
MR-PCA	leucine	met-d-Leu	hippurate	GCST90199624	-0.0197422	0.0794597	0.803783	FALSE	FALSE	12
MR-link 2	choline phosphate	GCST90200363	tyrosine	met-d-Tyr	-0.012307	0.0168388	0.464856	FALSE	FALSE	2
MR-IVW	choline phosphate	GCST90200363	tyrosine	met-d-Tyr	-0.0238376	0.0252317	0.344787	FALSE	FALSE	2
MR-IVW LD	choline phosphate	GCST90200363	tyrosine	met-d-Tyr	-0.0223603	0.0217468	0.303849	FALSE	FALSE	2
MR-PCA	choline phosphate	GCST90200363	tyrosine	met-d-Tyr	-0.00991422	0.0147666	0.501969	FALSE	FALSE	2
MR-link 2	tyrosine	met-d-Tyr	orotidine	GCST90200681	-0.0921183	0.0607954	0.129717	FALSE	FALSE	28
MR-IVW	tyrosine	met-d-Tyr	orotidine	GCST90200681	-0.135669	0.0582121	0.0197751	FALSE	FALSE	28
MR-IVW LD	tyrosine	met-d-Tyr	orotidine	GCST90200681	-0.127572	0.0594636	0.0319222	FALSE	FALSE	28
MR-PCA	tyrosine	met-d-Tyr	orotidine	GCST90200681	-0.0792482	0.0547882	0.148052	FALSE	FALSE	28
MR-link 2	glutamine	met-d-Gln	1-stearoyl-2-oleoyl-gps (18:0/18:1)	GCST90199652	-0.0395591	0.05302	0.455597	FALSE	FALSE	41
MR-IVW	glutamine	met-d-Gln	1-stearoyl-2-oleoyl-gps (18:0/18:1)	GCST90199652	-0.0962458	0.0508831	0.0585568	FALSE	FALSE	41
MR-IVW LD	glutamine	met-d-Gln	1-stearoyl-2-oleoyl-gps (18:0/18:1)	GCST90199652	-0.0943848	0.0508977	0.0636817	FALSE	FALSE	41
MR-PCA	glutamine	met-d-Gln	1-stearoyl-2-oleoyl-gps (18:0/18:1)	GCST90199652	-0.0481601	0.0441223	0.275047	FALSE	FALSE	41
MR-link 2	citrulline	M02132	eicosapentaenoate (epa; 20:5n3)	GCST90200349	-0.0652908	0.125421	0.602664	FALSE	FALSE	1
MR-IVW	citrulline	M02132	eicosapentaenoate (epa; 20:5n3)	GCST90200349	-0.0678774	0.155842	0.663162	FALSE	FALSE	1
MR-IVW LD	citrulline	M02132	eicosapentaenoate (epa; 20:5n3)	GCST90200349	-0.0678774	0.155842	0.663162	FALSE	FALSE	1
MR-PCA	citrulline	M02132	eicosapentaenoate (epa; 20:5n3)	GCST90200349	-0.10338	0.121784	0.395948	FALSE	FALSE	1
MR-link 2	3-methyl-2-oxobutyrate	GCST90199677	biliverdin	M02137	-0.0201793	0.12455	0.871292	FALSE	FALSE	1
MR-IVW	3-methyl-2-oxobutyrate	GCST90199677	biliverdin	M02137	0.0200472	0.14434	0.889538	FALSE	FALSE	1
MR-IVW LD	3-methyl-2-oxobutyrate	GCST90199677	biliverdin	M02137	0.0200472	0.14434	0.889538	FALSE	FALSE	1
MR-PCA	3-methyl-2-oxobutyrate	GCST90199677	biliverdin	M02137	-0.0437788	0.130248	0.736782	FALSE	FALSE	1
MR-link 2	arginine	bioa_002	2-aminobutyrate	M32348	0.0234396	0.0889863	0.792237	FALSE	FALSE	12
MR-IVW	arginine	bioa_002	2-aminobutyrate	M32348	-0.0706061	0.0742416	0.341589	FALSE	FALSE	12
MR-IVW LD	arginine	bioa_002	2-aminobutyrate	M32348	-0.078051	0.0724471	0.281323	FALSE	FALSE	12
MR-PCA	arginine	bioa_002	2-aminobutyrate	M32348	-0.0307492	0.0680992	0.651604	FALSE	FALSE	12
MR-link 2	5,6-dihydrothymine	GCST90200339	adenosine 5'-monophosphate (amp)	GCST90200356	-0.239807	0.178006	0.177919	FALSE	FALSE	1
MR-IVW	5,6-dihydrothymine	GCST90200339	adenosine 5'-monophosphate (amp)	GCST90200356	0.204563	0.160573	0.202678	FALSE	FALSE	1
MR-IVW LD	5,6-dihydrothymine	GCST90200339	adenosine 5'-monophosphate (amp)	GCST90200356	0.204563	0.160573	0.202678	FALSE	FALSE	1
MR-PCA	5,6-dihydrothymine	GCST90200339	adenosine 5'-monophosphate (amp)	GCST90200356	-0.145025	0.103191	0.159903	FALSE	FALSE	1
MR-link 2	7-methylxanthine	M34390	cortisol	M01712		inf		FALSE	FALSE	0
MR-IVW	7-methylxanthine	M34390	cortisol	M01712	0.0138569	0.157045	0.92969	FALSE	FALSE	1
MR-IVW LD	7-methylxanthine	M34390	cortisol	M01712	0.0138569	0.157045	0.92969	FALSE	FALSE	1
MR-PCA	7-methylxanthine	M34390	cortisol	M01712	0.144183	0.105037	0.16985	FALSE	FALSE	1
MR-link 2	arginine	GCST90200372	glucuronate	GCST90199641	0.0364234	0.122202	0.765659	FALSE	FALSE	2
MR-IVW	arginine	GCST90200372	glucuronate	GCST90199641	-0.0655002	0.107413	0.541997	FALSE	FALSE	2
MR-IVW LD	arginine	GCST90200372	glucuronate	GCST90199641	0.00218069	0.0755098	0.976961	FALSE	FALSE	2
MR-PCA	arginine	GCST90200372	glucuronate	GCST90199641	0.0489702	0.0741	0.508698	FALSE	FALSE	2
MR-link 2	3-methyl-2-oxovalerate	M15676	oleamide	M32458	-0.137997	0.11839	0.243769	FALSE	FALSE	2
MR-IVW	3-methyl-2-oxovalerate	M15676	oleamide	M32458	-0.202886	0.102404	0.047565	FALSE	FALSE	2
MR-IVW LD	3-methyl-2-oxovalerate	M15676	oleamide	M32458	-0.202886	0.102404	0.047565	FALSE	FALSE	2
MR-PCA	3-methyl-2-oxovalerate	M15676	oleamide	M32458	-0.200432	0.105923	0.0584593	FALSE	FALSE	2
MR-link 2	sphingosine 1-phosphate	GCST90199657	bilirubin (z,z)	GCST90200704	0.130153	0.155163	0.401571	FALSE	FALSE	1
MR-IVW	sphingosine 1-phosphate	GCST90199657	bilirubin (z,z)	GCST90200704	0.187859	0.118658	0.113377	FALSE	FALSE	1
MR-IVW LD	sphingosine 1-phosphate	GCST90199657	bilirubin (z,z)	GCST90200704	0.187218	0.121821	0.124334	FALSE	FALSE	1
MR-PCA	sphingosine 1-phosphate	GCST90199657	bilirubin (z,z)	GCST90200704	0.0621521	0.0840909	0.459843	FALSE	FALSE	1
MR-link 2	glycerophosphorylcholine (gpc)	GCST90199629	tryptophan	GCST90200441	0.0249728	0.165236	0.87987	FALSE	FALSE	1
MR-IVW	glycerophosphorylcholine (gpc)	GCST90199629	tryptophan	GCST90200441	-0.135315	0.142749	0.343168	FALSE	FALSE	1
MR-IVW LD	glycerophosphorylcholine (gpc)	GCST90199629	tryptophan	GCST90200441	-0.135315	0.142749	0.343168	FALSE	FALSE	1
MR-PCA	glycerophosphorylcholine (gpc)	GCST90199629	tryptophan	GCST90200441	-0.0367293	0.116993	0.753564	FALSE	FALSE	1
MR-link 2	acetylphosphate	M15488	spermidine	bioa_033	-0.0677866	0.102064	0.506591	FALSE	FALSE	2
MR-IVW	acetylphosphate	M15488	spermidine	bioa_033	-0.0646199	0.0829663	0.436057	FALSE	FALSE	2
MR-IVW LD	acetylphosphate	M15488	spermidine	bioa_033	-0.0646199	0.0829663	0.436057	FALSE	FALSE	2
MR-PCA	acetylphosphate	M15488	spermidine	bioa_033	-0.0590233	0.0832274	0.478212	FALSE	FALSE	2
MR-link 2	n-acetylglucosaminylasparagine	GCST90200316	3-methyl-2-oxovalerate	M15676	0.0835526	0.0385941	0.0303947	FALSE	FALSE	2
MR-IVW	n-acetylglucosaminylasparagine	GCST90200316	3-methyl-2-oxovalerate	M15676	0.0832727	0.0425258	0.0502105	FALSE	FALSE	2
MR-IVW LD	n-acetylglucosaminylasparagine	GCST90200316	3-methyl-2-oxovalerate	M15676	0.0846054	0.0418052	0.0429906	FALSE	FALSE	2
MR-PCA	n-acetylglucosaminylasparagine	GCST90200316	3-methyl-2-oxovalerate	M15676	0.0574595	0.0392812	0.14353	FALSE	FALSE	2
MR-link 2	orotate	GCST90200392	isoleucine	M01125	0.0444443	0.0339971	0.191112	FALSE	FALSE	2
MR-IVW	orotate	GCST90200392	isoleucine	M01125	0.0463375	0.0302007	0.124952	FALSE	FALSE	2
MR-IVW LD	orotate	GCST90200392	isoleucine	M01125	0.0471492	0.0295155	0.110168	FALSE	FALSE	2
MR-PCA	orotate	GCST90200392	isoleucine	M01125	0.0341795	0.0301178	0.256433	FALSE	FALSE	2
MR-link 2	retinol (vitamin a)	GCST90200405	taurine	GCST90200420	0.187453	0.144978	0.19602	FALSE	FALSE	2
MR-IVW	retinol (vitamin a)	GCST90200405	taurine	GCST90200420	-0.077008	0.116768	0.509577	FALSE	FALSE	2
MR-IVW LD	retinol (vitamin a)	GCST90200405	taurine	GCST90200420	-0.077008	0.116768	0.509577	FALSE	FALSE	2
MR-PCA	retinol (vitamin a)	GCST90200405	taurine	GCST90200420	0.120218	0.0701426	0.0865458	FALSE	FALSE	2
MR-link 2	phenylpyruvate	GCST90200365	dihydroorotate	GCST90200444	0.116888	0.0992739	0.239022	FALSE	FALSE	2
MR-IVW	phenylpyruvate	GCST90200365	dihydroorotate	GCST90200444	0.106968	0.101416	0.291545	FALSE	FALSE	2
MR-IVW LD	phenylpyruvate	GCST90200365	dihydroorotate	GCST90200444	0.106968	0.101416	0.291545	FALSE	FALSE	2
MR-PCA	phenylpyruvate	GCST90200365	dihydroorotate	GCST90200444	0.120802	0.0721477	0.0940573	FALSE	FALSE	2
MR-link 2	creatinine	M00513	alpha-ketoglutarate	GCST90200455	0.222451	0.236369	0.346644	FALSE	FALSE	1
MR-IVW	creatinine	M00513	alpha-ketoglutarate	GCST90200455	-0.10735	0.164231	0.513336	FALSE	FALSE	1
MR-IVW LD	creatinine	M00513	alpha-ketoglutarate	GCST90200455	-0.10735	0.164231	0.513336	FALSE	FALSE	1
MR-PCA	creatinine	M00513	alpha-ketoglutarate	GCST90200455	0.0483143	0.136522	0.723418	FALSE	FALSE	1
MR-link 2	7-methylxanthine	GCST90199754	adenosine 5'-diphosphate (adp)	GCST90200355	-0.414473	0.220397	0.0600296	FALSE	FALSE	2
MR-IVW	7-methylxanthine	GCST90199754	adenosine 5'-diphosphate (adp)	GCST90200355	0.0481541	0.159499	0.762722	FALSE	FALSE	2
MR-IVW LD	7-methylxanthine	GCST90199754	adenosine 5'-diphosphate (adp)	GCST90200355	0.0481541	0.159499	0.762722	FALSE	FALSE	2
MR-PCA	7-methylxanthine	GCST90199754	adenosine 5'-diphosphate (adp)	GCST90200355	-0.0701619	0.105624	0.506521	FALSE	FALSE	2
MR-link 2	sphingosine 1-phosphate	GCST90199657	asparagine	bioa_003	-0.0652229	0.126909	0.607299	FALSE	FALSE	1
MR-IVW	sphingosine 1-phosphate	GCST90199657	asparagine	bioa_003	-0.072137	0.0827259	0.383208	FALSE	FALSE	1
MR-IVW LD	sphingosine 1-phosphate	GCST90199657	asparagine	bioa_003	-0.072137	0.0827259	0.383208	FALSE	FALSE	1
MR-PCA	sphingosine 1-phosphate	GCST90199657	asparagine	bioa_003	-0.0197836	0.0645577	0.759263	FALSE	FALSE	1
MR-link 2	valine	met-d-Val	cystine	M31454	-0.0144709	0.170863	0.932506	FALSE	FALSE	13
MR-IVW	valine	met-d-Val	cystine	M31454	-0.187757	0.188655	0.319622	FALSE	FALSE	13
MR-IVW LD	valine	met-d-Val	cystine	M31454	-0.191055	0.186493	0.305617	FALSE	FALSE	13
MR-PCA	valine	met-d-Val	cystine	M31454	-0.00330785	0.181229	0.985438	FALSE	FALSE	13
MR-link 2	trans-urocanate	GCST90200416	methionine	GCST90200391	0.0811998	0.0487604	0.0958567	FALSE	FALSE	3
MR-IVW	trans-urocanate	GCST90200416	methionine	GCST90200391	0.0723481	0.0489831	0.139675	FALSE	FALSE	3
MR-IVW LD	trans-urocanate	GCST90200416	methionine	GCST90200391	0.0723481	0.0489831	0.139675	FALSE	FALSE	3
MR-PCA	trans-urocanate	GCST90200416	methionine	GCST90200391	0.0630104	0.0384991	0.101699	FALSE	FALSE	3
MR-link 2	glycerophosphorylcholine (gpc)	GCST90199629	guanidinoacetate	GCST90200384	0.414648	0.154308	0.00720664	FALSE	FALSE	1
MR-IVW	glycerophosphorylcholine (gpc)	GCST90199629	guanidinoacetate	GCST90200384	0.291703	0.142695	0.040929	FALSE	FALSE	1
MR-IVW LD	glycerophosphorylcholine (gpc)	GCST90199629	guanidinoacetate	GCST90200384	0.291703	0.142695	0.040929	FALSE	FALSE	1
MR-PCA	glycerophosphorylcholine (gpc)	GCST90199629	guanidinoacetate	GCST90200384	0.355267	0.116959	0.00238517	FALSE	FALSE	1
MR-link 2	2-aminobutyrate	GCST90200305	3,7-dimethylurate	GCST90199755	-0.291656	0.11872	0.0140231	FALSE	FALSE	2
MR-IVW	2-aminobutyrate	GCST90200305	3,7-dimethylurate	GCST90199755	-0.195632	0.0830067	0.0184321	FALSE	FALSE	2
MR-IVW LD	2-aminobutyrate	GCST90200305	3,7-dimethylurate	GCST90199755	-0.195632	0.0830067	0.0184321	FALSE	FALSE	2
MR-PCA	2-aminobutyrate	GCST90200305	3,7-dimethylurate	GCST90199755	-0.153006	0.073313	0.0368857	FALSE	FALSE	2
MR-link 2	citrulline	bioa_005	phenylethylamine	bioa_015	0.165849	0.0790878	0.0359911	FALSE	FALSE	7
MR-IVW	citrulline	bioa_005	phenylethylamine	bioa_015	0.117939	0.0823596	0.152144	FALSE	FALSE	7
MR-IVW LD	citrulline	bioa_005	phenylethylamine	bioa_015	0.119029	0.0828545	0.150831	FALSE	FALSE	7
MR-PCA	citrulline	bioa_005	phenylethylamine	bioa_015	0.11429	0.0709761	0.10734	FALSE	FALSE	7
MR-link 2	citrulline	M02132	1-methylurate	M34395	-0.0111806	0.162434	0.945124	FALSE	FALSE	1
MR-IVW	citrulline	M02132	1-methylurate	M34395	0.209586	0.196209	0.285439	FALSE	FALSE	1
MR-IVW LD	citrulline	M02132	1-methylurate	M34395	0.209586	0.196209	0.285439	FALSE	FALSE	1
MR-PCA	citrulline	M02132	1-methylurate	M34395	0.0744	0.155472	0.632263	FALSE	FALSE	1
MR-link 2	leucine	bioa_011	valine	met-d-Val	0.311922	0.0705542	9.82331e-06	FALSE	FALSE	6
MR-IVW	leucine	bioa_011	valine	met-d-Val	0.942267	0.0366181	5.09339e-146	TRUE	FALSE	6
MR-IVW LD	leucine	bioa_011	valine	met-d-Val	0.941817	0.0366112	6.17125e-146	TRUE	FALSE	6
MR-PCA	leucine	bioa_011	valine	met-d-Val	0.837154	0.0329125	1.01473e-142	TRUE	FALSE	6
MR-link 2	tyrosine	bioa_021	methionine	GCST90200391	0.0447257	0.0834917	0.592173	FALSE	FALSE	14
MR-IVW	tyrosine	bioa_021	methionine	GCST90200391	0.19452	0.102706	0.0582306	FALSE	FALSE	14
MR-IVW LD	tyrosine	bioa_021	methionine	GCST90200391	0.173756	0.0931153	0.0620368	FALSE	FALSE	14
MR-PCA	tyrosine	bioa_021	methionine	GCST90200391	0.10691	0.0851952	0.209522	FALSE	FALSE	14
MR-link 2	pantothenate	M01508	arachidonate (20:4n6)	GCST90200358	0.10195	0.263731	0.699076	FALSE	FALSE	1
MR-IVW	pantothenate	M01508	arachidonate (20:4n6)	GCST90200358	-0.0281144	0.148807	0.850147	FALSE	FALSE	1
MR-IVW LD	pantothenate	M01508	arachidonate (20:4n6)	GCST90200358	-0.0281144	0.148807	0.850147	FALSE	FALSE	1
MR-PCA	pantothenate	M01508	arachidonate (20:4n6)	GCST90200358	0.0139067	0.154503	0.92828	FALSE	FALSE	1
MR-link 2	asparagine	M34283	isoleucine	met-d-Ile	-0.0467719	0.0204477	0.022173	FALSE	FALSE	2
MR-IVW	asparagine	M34283	isoleucine	met-d-Ile	-0.0880304	0.0187949	2.81679e-06	FALSE	FALSE	2
MR-IVW LD	asparagine	M34283	isoleucine	met-d-Ile	-0.0880304	0.0187949	2.81679e-06	FALSE	FALSE	2
MR-PCA	asparagine	M34283	isoleucine	met-d-Ile	-0.0751587	0.0182136	3.6832e-05	FALSE	FALSE	2
MR-link 2	pantothenate	GCST90200279	1-(1-enyl-stearoyl)-2-arachidonoyl-gpe (p-18:0/20:4)*	GCST90200058	-0.00519266	0.221882	0.981329	FALSE	FALSE	1
MR-IVW	pantothenate	GCST90200279	1-(1-enyl-stearoyl)-2-arachidonoyl-gpe (p-18:0/20:4)*	GCST90200058	-0.171739	0.170482	0.313757	FALSE	FALSE	1
MR-IVW LD	pantothenate	GCST90200279	1-(1-enyl-stearoyl)-2-arachidonoyl-gpe (p-18:0/20:4)*	GCST90200058	-0.171739	0.170482	0.313757	FALSE	FALSE	1
MR-PCA	pantothenate	GCST90200279	1-(1-enyl-stearoyl)-2-arachidonoyl-gpe (p-18:0/20:4)*	GCST90200058	0.0331385	0.106124	0.754841	FALSE	FALSE	1
MR-link 2	tryptophan	GCST90200441	citrate	M01564	0.277066	0.210896	0.188928	FALSE	FALSE	1
MR-IVW	tryptophan	GCST90200441	citrate	M01564	0.087881	0.175762	0.617075	FALSE	FALSE	1
MR-IVW LD	tryptophan	GCST90200441	citrate	M01564	0.087881	0.175762	0.617075	FALSE	FALSE	1
MR-PCA	tryptophan	GCST90200441	citrate	M01564	0.253224	0.12645	0.0452254	FALSE	FALSE	1
MR-link 2	flavin adenine dinucleotide (fad)	GCST90200376	adenosine 5'-monophosphate (amp)	GCST90200356	0.0202447	0.048606	0.677039	FALSE	FALSE	1
MR-IVW	flavin adenine dinucleotide (fad)	GCST90200376	adenosine 5'-monophosphate (amp)	GCST90200356	-0.0372747	0.0994073	0.707683	FALSE	FALSE	1
MR-IVW LD	flavin adenine dinucleotide (fad)	GCST90200376	adenosine 5'-monophosphate (amp)	GCST90200356	-0.0339682	0.0431586	0.431249	FALSE	FALSE	1
MR-PCA	flavin adenine dinucleotide (fad)	GCST90200376	adenosine 5'-monophosphate (amp)	GCST90200356	-0.0187636	0.0429238	0.662012	FALSE	FALSE	1
MR-link 2	bilirubin (z,z)	GCST90200704	valine	GCST90200442	0.0122163	0.0210588	0.561844	FALSE	FALSE	2
MR-IVW	bilirubin (z,z)	GCST90200704	valine	GCST90200442	0.00378255	0.0274819	0.890526	FALSE	FALSE	2
MR-IVW LD	bilirubin (z,z)	GCST90200704	valine	GCST90200442	0.0144049	0.0236873	0.543102	FALSE	FALSE	2
MR-PCA	bilirubin (z,z)	GCST90200704	valine	GCST90200442	0.0196847	0.0219285	0.369356	FALSE	FALSE	2
MR-link 2	aspartate	bioa_004	2-aminobutyrate	M32348	-0.100927	0.103082	0.327533	FALSE	FALSE	3
MR-IVW	aspartate	bioa_004	2-aminobutyrate	M32348	-0.189088	0.0921115	0.0400903	FALSE	FALSE	3
MR-IVW LD	aspartate	bioa_004	2-aminobutyrate	M32348	-0.189088	0.0921115	0.0400903	FALSE	FALSE	3
MR-PCA	aspartate	bioa_004	2-aminobutyrate	M32348	-0.122991	0.0853139	0.149408	FALSE	FALSE	3
MR-link 2	urate	GCST90200307	histidine	met-d-His	-0.00463127	0.0182053	0.799193	FALSE	FALSE	3
MR-IVW	urate	GCST90200307	histidine	met-d-His	-0.00361205	0.0130916	0.782621	FALSE	FALSE	5
MR-IVW LD	urate	GCST90200307	histidine	met-d-His	-0.00361205	0.0130916	0.782621	FALSE	FALSE	5
MR-PCA	urate	GCST90200307	histidine	met-d-His	-0.00464367	0.0113867	0.68341	FALSE	FALSE	5
MR-link 2	glycine	met-d-Gly	5-oxoproline	GCST90200280	-0.0308595	0.0230963	0.181508	FALSE	FALSE	36
MR-IVW	glycine	met-d-Gly	5-oxoproline	GCST90200280	-0.0291664	0.024709	0.237843	FALSE	FALSE	36
MR-IVW LD	glycine	met-d-Gly	5-oxoproline	GCST90200280	-0.0382904	0.0274148	0.162503	FALSE	FALSE	36
MR-PCA	glycine	met-d-Gly	5-oxoproline	GCST90200280	-0.036874	0.0279757	0.18748	FALSE	FALSE	36
MR-link 2	phenylalanine	met-d-Phe	cholesterol	GCST90200368	-0.17418	0.0758808	0.0217081	FALSE	FALSE	10
MR-IVW	phenylalanine	met-d-Phe	cholesterol	GCST90200368	-0.110942	0.091811	0.226904	FALSE	FALSE	10
MR-IVW LD	phenylalanine	met-d-Phe	cholesterol	GCST90200368	-0.103001	0.0952448	0.279503	FALSE	FALSE	10
MR-PCA	phenylalanine	met-d-Phe	cholesterol	GCST90200368	-0.14242	0.0844691	0.0917838	FALSE	FALSE	10
MR-link 2	myo-inositol	GCST90200401	phenylalanine	M00064	0.0819699	0.144803	0.57134	FALSE	FALSE	1
MR-IVW	myo-inositol	GCST90200401	phenylalanine	M00064	0.00803278	0.176721	0.963745	FALSE	FALSE	1
MR-IVW LD	myo-inositol	GCST90200401	phenylalanine	M00064	0.00803278	0.176721	0.963745	FALSE	FALSE	1
MR-PCA	myo-inositol	GCST90200401	phenylalanine	M00064	-0.000931819	0.146638	0.99493	FALSE	FALSE	1
MR-link 2	creatinine	bioa_026	tyrosine	GCST90200427	-0.185252	0.0979036	0.0584667	FALSE	FALSE	23
MR-IVW	creatinine	bioa_026	tyrosine	GCST90200427	-0.170015	0.096321	0.0775486	FALSE	FALSE	23
MR-IVW LD	creatinine	bioa_026	tyrosine	GCST90200427	-0.170015	0.096321	0.0775486	FALSE	FALSE	23
MR-PCA	creatinine	bioa_026	tyrosine	GCST90200427	-0.171478	0.0841597	0.041597	FALSE	FALSE	23
MR-link 2	sulfate*	GCST90199896	taurochenodeoxycholate	M18494	-0.368185	0.277292	0.184247	FALSE	FALSE	1
MR-IVW	sulfate*	GCST90199896	taurochenodeoxycholate	M18494	-0.35763	0.213266	0.0935575	FALSE	FALSE	1
MR-IVW LD	sulfate*	GCST90199896	taurochenodeoxycholate	M18494	-0.35763	0.213266	0.0935575	FALSE	FALSE	1
MR-PCA	sulfate*	GCST90199896	taurochenodeoxycholate	M18494	-0.349626	0.219702	0.111527	FALSE	FALSE	1
MR-link 2	bilirubin (z,z)	M27716	hypotaurine	GCST90200379	-0.0397874	0.0390165	0.307843	FALSE	FALSE	1
MR-IVW	bilirubin (z,z)	M27716	hypotaurine	GCST90200379	-0.0234327	0.036623	0.522279	FALSE	FALSE	1
MR-IVW LD	bilirubin (z,z)	M27716	hypotaurine	GCST90200379	-0.0234327	0.036623	0.522279	FALSE	FALSE	1
MR-PCA	bilirubin (z,z)	M27716	hypotaurine	GCST90200379	-0.0307704	0.0344649	0.371963	FALSE	FALSE	1
MR-link 2	3-(4-hydroxyphenyl)lactate	GCST90200371	hydroxy-n6,n6,n6-trimethyllysine*	GCST90200240	0.053236	0.0985446	0.589044	FALSE	FALSE	2
MR-IVW	3-(4-hydroxyphenyl)lactate	GCST90200371	hydroxy-n6,n6,n6-trimethyllysine*	GCST90200240	-0.0506305	0.0891765	0.570201	FALSE	FALSE	2
MR-IVW LD	3-(4-hydroxyphenyl)lactate	GCST90200371	hydroxy-n6,n6,n6-trimethyllysine*	GCST90200240	-0.0506305	0.0891765	0.570201	FALSE	FALSE	2
MR-PCA	3-(4-hydroxyphenyl)lactate	GCST90200371	hydroxy-n6,n6,n6-trimethyllysine*	GCST90200240	-0.014709	0.0756217	0.845778	FALSE	FALSE	2
MR-link 2	dehydroepiandrosterone sulfate (dhea-s)	M32425	valine	bioa_022	-0.0200689	0.0271362	0.459566	FALSE	FALSE	2
MR-IVW	dehydroepiandrosterone sulfate (dhea-s)	M32425	valine	bioa_022	-0.0370012	0.0292355	0.205646	FALSE	FALSE	2
MR-IVW LD	dehydroepiandrosterone sulfate (dhea-s)	M32425	valine	bioa_022	-0.0370012	0.0292355	0.205646	FALSE	FALSE	2
MR-PCA	dehydroepiandrosterone sulfate (dhea-s)	M32425	valine	bioa_022	-0.0168396	0.0244074	0.490235	FALSE	FALSE	2
MR-link 2	arachidonate (20:4n6)	M01110	alpha-ketoglutarate	M33453	-0.0129962	0.0876148	0.88208	FALSE	FALSE	1
MR-IVW	arachidonate (20:4n6)	M01110	alpha-ketoglutarate	M33453	0.0194172	0.0596386	0.744741	FALSE	FALSE	1
MR-IVW LD	arachidonate (20:4n6)	M01110	alpha-ketoglutarate	M33453	0.0194172	0.0596386	0.744741	FALSE	FALSE	1
MR-PCA	arachidonate (20:4n6)	M01110	alpha-ketoglutarate	M33453	-0.00798421	0.0563992	0.887423	FALSE	FALSE	1
MR-link 2	histidine	met-d-His	phenylethylamine	bioa_015	-0.0130099	0.0809831	0.872369	FALSE	FALSE	14
MR-IVW	histidine	met-d-His	phenylethylamine	bioa_015	-0.0447631	0.0886584	0.613633	FALSE	FALSE	14
MR-IVW LD	histidine	met-d-His	phenylethylamine	bioa_015	-0.0403864	0.0851086	0.635123	FALSE	FALSE	14
MR-PCA	histidine	met-d-His	phenylethylamine	bioa_015	-0.0434224	0.0718952	0.545865	FALSE	FALSE	14
MR-link 2	cystathionine	GCST90200383	leucine	GCST90200389	0.145924	0.111681	0.191342	FALSE	FALSE	2
MR-IVW	cystathionine	GCST90200383	leucine	GCST90200389	-0.0936455	0.0732462	0.201072	FALSE	FALSE	2
MR-IVW LD	cystathionine	GCST90200383	leucine	GCST90200389	-0.0936455	0.0732462	0.201072	FALSE	FALSE	2
MR-PCA	cystathionine	GCST90200383	leucine	GCST90200389	-0.0815335	0.0663396	0.21906	FALSE	FALSE	2
MR-link 2	citrulline	M02132	leucine	met-d-Leu	-0.011553	0.038081	0.761601	FALSE	FALSE	1
MR-IVW	citrulline	M02132	leucine	met-d-Leu	-0.00780929	0.0417458	0.851607	FALSE	FALSE	1
MR-IVW LD	citrulline	M02132	leucine	met-d-Leu	-0.00780929	0.0417458	0.851607	FALSE	FALSE	1
MR-PCA	citrulline	M02132	leucine	met-d-Leu	0.00857649	0.0330739	0.795394	FALSE	FALSE	1
MR-link 2	citrate	met-d-Citrate	cytosine	GCST90200433	0.0337473	0.0559785	0.546601	FALSE	FALSE	29
MR-IVW	citrate	met-d-Citrate	cytosine	GCST90200433	0.0285466	0.0561596	0.611234	FALSE	FALSE	29
MR-IVW LD	citrate	met-d-Citrate	cytosine	GCST90200433	0.030846	0.0569892	0.588328	FALSE	FALSE	29
MR-PCA	citrate	met-d-Citrate	cytosine	GCST90200433	0.086266	0.0504992	0.0875871	FALSE	FALSE	29
MR-link 2	aspartate	bioa_004	docosapentaenoate (n6 dpa; 22:5n6)	GCST90199796	0.035443	0.0888883	0.690087	FALSE	FALSE	3
MR-IVW	aspartate	bioa_004	docosapentaenoate (n6 dpa; 22:5n6)	GCST90199796	0.0821128	0.0910539	0.36716	FALSE	FALSE	3
MR-IVW LD	aspartate	bioa_004	docosapentaenoate (n6 dpa; 22:5n6)	GCST90199796	0.0821128	0.0910539	0.36716	FALSE	FALSE	3
MR-PCA	aspartate	bioa_004	docosapentaenoate (n6 dpa; 22:5n6)	GCST90199796	0.0602346	0.0877138	0.492261	FALSE	FALSE	3
MR-link 2	5-oxoproline	M01494	theobromine	M18392	0.0339802	0.0452628	0.452814	FALSE	FALSE	1
MR-IVW	5-oxoproline	M01494	theobromine	M18392	0.0223575	0.0509254	0.660644	FALSE	FALSE	1
MR-IVW LD	5-oxoproline	M01494	theobromine	M18392	0.0223575	0.0509254	0.660644	FALSE	FALSE	1
MR-PCA	5-oxoproline	M01494	theobromine	M18392	0.0266197	0.0489617	0.586659	FALSE	FALSE	1
MR-link 2	1-(1-enyl-stearoyl)-2-arachidonoyl-gpe (p-18:0/20:4)*	GCST90200058	valine	M01649	-0.149052	0.0705854	0.0347165	FALSE	FALSE	1
MR-IVW	1-(1-enyl-stearoyl)-2-arachidonoyl-gpe (p-18:0/20:4)*	GCST90200058	valine	M01649	-0.174263	0.0597473	0.00353794	FALSE	FALSE	1
MR-IVW LD	1-(1-enyl-stearoyl)-2-arachidonoyl-gpe (p-18:0/20:4)*	GCST90200058	valine	M01649	-0.174263	0.0597473	0.00353794	FALSE	FALSE	1
MR-PCA	1-(1-enyl-stearoyl)-2-arachidonoyl-gpe (p-18:0/20:4)*	GCST90200058	valine	M01649	-0.154156	0.0590141	0.00899658	FALSE	FALSE	1
MR-link 2	orotate	GCST90200392	theobromine	GCST90199644	0.0405098	0.0261297	0.121062	FALSE	FALSE	2
MR-IVW	orotate	GCST90200392	theobromine	GCST90199644	0.00784467	0.0259557	0.762474	FALSE	FALSE	2
MR-IVW LD	orotate	GCST90200392	theobromine	GCST90199644	0.00947711	0.0263995	0.719604	FALSE	FALSE	2
MR-PCA	orotate	GCST90200392	theobromine	GCST90199644	0.00854053	0.02637	0.746035	FALSE	FALSE	2
MR-link 2	beta-alanine	GCST90200361	isoleucine	bioa_010	-0.018412	0.0239275	0.441603	FALSE	FALSE	1
MR-IVW	beta-alanine	GCST90200361	isoleucine	bioa_010	-0.0394012	0.0266044	0.138607	FALSE	FALSE	1
MR-IVW LD	beta-alanine	GCST90200361	isoleucine	bioa_010	-0.0394012	0.0266044	0.138607	FALSE	FALSE	1
MR-PCA	beta-alanine	GCST90200361	isoleucine	bioa_010	-0.0138978	0.0243993	0.56895	FALSE	FALSE	1
MR-link 2	1-(1-enyl-stearoyl)-2-arachidonoyl-gpe (p-18:0/20:4)*	GCST90200058	n-formylanthranilic acid	GCST90199960	-0.0763202	0.0676811	0.25947	FALSE	FALSE	3
MR-IVW	1-(1-enyl-stearoyl)-2-arachidonoyl-gpe (p-18:0/20:4)*	GCST90200058	n-formylanthranilic acid	GCST90199960	-0.0667136	0.0578982	0.249215	FALSE	FALSE	3
MR-IVW LD	1-(1-enyl-stearoyl)-2-arachidonoyl-gpe (p-18:0/20:4)*	GCST90200058	n-formylanthranilic acid	GCST90199960	-0.0726676	0.0539588	0.178069	FALSE	FALSE	3
MR-PCA	1-(1-enyl-stearoyl)-2-arachidonoyl-gpe (p-18:0/20:4)*	GCST90200058	n-formylanthranilic acid	GCST90199960	-0.0395674	0.0429045	0.356413	FALSE	FALSE	3
MR-link 2	valine	met-d-Val	alanine	met-d-Ala	0.380165	0.0295282	6.25251e-38	TRUE	FALSE	19
MR-IVW	valine	met-d-Val	alanine	met-d-Ala	0.0475603	0.0235861	0.0437525	FALSE	FALSE	19
MR-IVW LD	valine	met-d-Val	alanine	met-d-Ala	0.0500534	0.0210018	0.0171588	FALSE	FALSE	19
MR-PCA	valine	met-d-Val	alanine	met-d-Ala	0.111077	0.0184304	1.67216e-09	TRUE	FALSE	19
MR-link 2	alanine	M32339	cysteine	M31453	0.119454	0.107393	0.266005	FALSE	FALSE	2
MR-IVW	alanine	M32339	cysteine	M31453	0.189591	0.104876	0.0706428	FALSE	FALSE	2
MR-IVW LD	alanine	M32339	cysteine	M31453	0.189591	0.104876	0.0706428	FALSE	FALSE	2
MR-PCA	alanine	M32339	cysteine	M31453	0.152296	0.0991901	0.124688	FALSE	FALSE	2
MR-link 2	glycerol 3-phosphate	GCST90199638	tyrosine	met-d-Tyr	-0.0141226	0.0117879	0.230893	FALSE	FALSE	2
MR-IVW	glycerol 3-phosphate	GCST90199638	tyrosine	met-d-Tyr	-0.0156821	0.0135809	0.248205	FALSE	FALSE	2
MR-IVW LD	glycerol 3-phosphate	GCST90199638	tyrosine	met-d-Tyr	-0.0147109	0.0147025	0.317036	FALSE	FALSE	2
MR-PCA	glycerol 3-phosphate	GCST90199638	tyrosine	met-d-Tyr	0.000589896	0.0106814	0.955958	FALSE	FALSE	2
MR-link 2	5-oxoproline	GCST90200280	taurine	bioa_034	0.00231971	0.0194467	0.905049	FALSE	FALSE	2
MR-IVW	5-oxoproline	GCST90200280	taurine	bioa_034	0.00645464	0.0187234	0.730292	FALSE	FALSE	2
MR-IVW LD	5-oxoproline	GCST90200280	taurine	bioa_034	0.0057817	0.019163	0.762872	FALSE	FALSE	2
MR-PCA	5-oxoproline	GCST90200280	taurine	bioa_034	-0.000762159	0.0198959	0.969443	FALSE	FALSE	2
MR-link 2	valine	met-d-Val	inosine 5'-monophosphate (imp)	GCST90200395	0.10781	0.106599	0.31184	FALSE	FALSE	16
MR-IVW	valine	met-d-Val	inosine 5'-monophosphate (imp)	GCST90200395	0.0945483	0.107038	0.377068	FALSE	FALSE	16
MR-IVW LD	valine	met-d-Val	inosine 5'-monophosphate (imp)	GCST90200395	0.0962679	0.110049	0.381699	FALSE	FALSE	16
MR-PCA	valine	met-d-Val	inosine 5'-monophosphate (imp)	GCST90200395	0.0440671	0.0923058	0.633075	FALSE	FALSE	16
MR-link 2	3-methyl-2-oxobutyrate	M21047	eicosapentaenoate (epa; 20:5n3)	M18467	0.043762	0.168428	0.794998	FALSE	FALSE	1
MR-IVW	3-methyl-2-oxobutyrate	M21047	eicosapentaenoate (epa; 20:5n3)	M18467	0.185211	0.170589	0.277605	FALSE	FALSE	1
MR-IVW LD	3-methyl-2-oxobutyrate	M21047	eicosapentaenoate (epa; 20:5n3)	M18467	0.185211	0.170589	0.277605	FALSE	FALSE	1
MR-PCA	3-methyl-2-oxobutyrate	M21047	eicosapentaenoate (epa; 20:5n3)	M18467	0.172412	0.142561	0.226511	FALSE	FALSE	1
MR-link 2	alpha-aminoadipic acid	bioa_025	sphinganine	GCST90200374	0.0805737	0.187082	0.666696	FALSE	FALSE	2
