## Supplementary tables S1-S5 and S7-S16 combined in a zip format. The included files are in the xlsx file format. for "MR-link-2: pleiotropy robust *cis* Mendelian randomization validated in four independent gold-standard datasets of causality": Table_S10_weighted_mr_results.xlsx (part 21 of 21)

### Sheet: Sheet1 (continued)
Method	Exposure name	Exposure accession	Outcome name	Outcome accession	Weighted alpha estimate	se(alpha)	P alpha	Bonferroni significant estimate	Uniquely causal to MR-link 2	# Meta-analyzed regions
MR-IVW	alpha-aminoadipic acid	bioa_025	sphinganine	GCST90200374	0.138891	0.153761	0.366372	FALSE	FALSE	2
MR-IVW LD	alpha-aminoadipic acid	bioa_025	sphinganine	GCST90200374	0.138891	0.153761	0.366372	FALSE	FALSE	2
MR-PCA	alpha-aminoadipic acid	bioa_025	sphinganine	GCST90200374	0.0535087	0.0792707	0.499668	FALSE	FALSE	2
MR-link 2	beta-alanine	GCST90200361	alanine	GCST90200431	0.307702	0.0994416	0.00197279	FALSE	FALSE	1
MR-IVW	beta-alanine	GCST90200361	alanine	GCST90200431	0.128887	0.0803377	0.108644	FALSE	FALSE	1
MR-IVW LD	beta-alanine	GCST90200361	alanine	GCST90200431	0.128887	0.0803377	0.108644	FALSE	FALSE	1
MR-PCA	beta-alanine	GCST90200361	alanine	GCST90200431	0.14175	0.073225	0.0528911	FALSE	FALSE	1
MR-link 2	myo-inositol	GCST90200401	3-methyl-2-oxovalerate	GCST90199631	0.0248962	0.126986	0.844568	FALSE	FALSE	2
MR-IVW	myo-inositol	GCST90200401	3-methyl-2-oxovalerate	GCST90199631	0.00803829	0.117836	0.945614	FALSE	FALSE	2
MR-IVW LD	myo-inositol	GCST90200401	3-methyl-2-oxovalerate	GCST90199631	0.00803829	0.117836	0.945614	FALSE	FALSE	2
MR-PCA	myo-inositol	GCST90200401	3-methyl-2-oxovalerate	GCST90199631	-0.00154193	0.0766857	0.983958	FALSE	FALSE	2
MR-link 2	dihydroorotate	GCST90200444	isoleucine	bioa_010	0.01074	0.0125373	0.391644	FALSE	FALSE	5
MR-IVW	dihydroorotate	GCST90200444	isoleucine	bioa_010	0.00984531	0.0136909	0.472072	FALSE	FALSE	5
MR-IVW LD	dihydroorotate	GCST90200444	isoleucine	bioa_010	0.00984531	0.0136909	0.472072	FALSE	FALSE	5
MR-PCA	dihydroorotate	GCST90200444	isoleucine	bioa_010	0.0142643	0.0114701	0.213643	FALSE	FALSE	5
MR-link 2	glutamine	GCST90200419	glucose	GCST90200440	-0.115585	0.0762662	0.129635	FALSE	FALSE	1
MR-IVW	glutamine	GCST90200419	glucose	GCST90200440	0.00299929	0.0679324	0.964784	FALSE	FALSE	1
MR-IVW LD	glutamine	GCST90200419	glucose	GCST90200440	0.00299929	0.0679324	0.964784	FALSE	FALSE	1
MR-PCA	glutamine	GCST90200419	glucose	GCST90200440	-0.0352041	0.0667617	0.597979	FALSE	FALSE	1
MR-link 2	3-aminoisobutyrate	GCST90200310	glycerol 3-phosphate	M15365	-0.0372433	0.0254012	0.142594	FALSE	FALSE	2
MR-IVW	3-aminoisobutyrate	GCST90200310	glycerol 3-phosphate	M15365	-0.0361493	0.0298653	0.226122	FALSE	FALSE	2
MR-IVW LD	3-aminoisobutyrate	GCST90200310	glycerol 3-phosphate	M15365	-0.0388191	0.0275463	0.158767	FALSE	FALSE	2
MR-PCA	3-aminoisobutyrate	GCST90200310	glycerol 3-phosphate	M15365	-0.0430228	0.0254877	0.0914149	FALSE	FALSE	2
MR-link 2	cholesterol	M00063	alpha-ketoglutarate	GCST90200455	0.382639	0.231543	0.0984203	FALSE	FALSE	1
MR-IVW	cholesterol	M00063	alpha-ketoglutarate	GCST90200455	0.176804	0.172529	0.305468	FALSE	FALSE	1
MR-IVW LD	cholesterol	M00063	alpha-ketoglutarate	GCST90200455	0.176804	0.172529	0.305468	FALSE	FALSE	1
MR-PCA	cholesterol	M00063	alpha-ketoglutarate	GCST90200455	0.24285	0.152341	0.110909	FALSE	FALSE	1
MR-link 2	paraxanthine	GCST90199654	methionine sulfoxide	GCST90199625	-0.290244	0.172833	0.0930862	FALSE	FALSE	1
MR-IVW	paraxanthine	GCST90199654	methionine sulfoxide	GCST90199625	-0.188198	0.15818	0.234138	FALSE	FALSE	1
MR-IVW LD	paraxanthine	GCST90199654	methionine sulfoxide	GCST90199625	-0.188198	0.15818	0.234138	FALSE	FALSE	1
MR-PCA	paraxanthine	GCST90199654	methionine sulfoxide	GCST90199625	-0.188819	0.0912364	0.0384933	FALSE	FALSE	1
MR-link 2	docosahexaenoate (dha; 22:6n3)	GCST90199651	cortisone	M01769	0.232958	0.230833	0.312875	FALSE	FALSE	1
MR-IVW	docosahexaenoate (dha; 22:6n3)	GCST90199651	cortisone	M01769	0.391207	0.195603	0.0455003	FALSE	FALSE	1
MR-IVW LD	docosahexaenoate (dha; 22:6n3)	GCST90199651	cortisone	M01769	0.391207	0.195603	0.0455003	FALSE	FALSE	1
MR-PCA	docosahexaenoate (dha; 22:6n3)	GCST90199651	cortisone	M01769	0.13951	0.14439	0.333941	FALSE	FALSE	1
MR-link 2	2-hydroxyglutarate	GCST90199865	histidine	bioa_009	-0.00778366	0.0565473	0.890518	FALSE	FALSE	1
MR-IVW	2-hydroxyglutarate	GCST90199865	histidine	bioa_009	-0.0218903	0.0386754	0.571394	FALSE	FALSE	1
MR-IVW LD	2-hydroxyglutarate	GCST90199865	histidine	bioa_009	-0.0218903	0.0386754	0.571394	FALSE	FALSE	1
MR-PCA	2-hydroxyglutarate	GCST90199865	histidine	bioa_009	-0.00556488	0.034911	0.873352	FALSE	FALSE	1
MR-link 2	5-acetylamino-6-formylamino-3-methyluracil	GCST90200680	leucine	met-d-Leu	0.0122676	0.00684378	0.0730508	FALSE	FALSE	1
MR-IVW	5-acetylamino-6-formylamino-3-methyluracil	GCST90200680	leucine	met-d-Leu	0.00654415	0.00684552	0.339085	FALSE	FALSE	1
MR-IVW LD	5-acetylamino-6-formylamino-3-methyluracil	GCST90200680	leucine	met-d-Leu	0.0070702	0.00677547	0.296717	FALSE	FALSE	1
MR-PCA	5-acetylamino-6-formylamino-3-methyluracil	GCST90200680	leucine	met-d-Leu	0.00590245	0.00654374	0.367058	FALSE	FALSE	1
MR-link 2	phosphoethanolamine	GCST90200281	n-stearoyl-sphingosine (d18:1/18:0)*	GCST90200341	0.0630973	0.133749	0.637098	FALSE	FALSE	2
MR-IVW	phosphoethanolamine	GCST90200281	n-stearoyl-sphingosine (d18:1/18:0)*	GCST90200341	0.296766	0.124305	0.0169682	FALSE	FALSE	2
MR-IVW LD	phosphoethanolamine	GCST90200281	n-stearoyl-sphingosine (d18:1/18:0)*	GCST90200341	0.296766	0.124305	0.0169682	FALSE	FALSE	2
MR-PCA	phosphoethanolamine	GCST90200281	n-stearoyl-sphingosine (d18:1/18:0)*	GCST90200341	0.0284112	0.0656857	0.665355	FALSE	FALSE	2
MR-link 2	lactate	met-d-Lactate	2-aminobutyrate	M32348	-0.234782	0.167569	0.161182	FALSE	FALSE	8
MR-IVW	lactate	met-d-Lactate	2-aminobutyrate	M32348	-0.293348	0.15785	0.0631122	FALSE	FALSE	8
MR-IVW LD	lactate	met-d-Lactate	2-aminobutyrate	M32348	-0.293925	0.160302	0.0667182	FALSE	FALSE	8
MR-PCA	lactate	met-d-Lactate	2-aminobutyrate	M32348	-0.0955632	0.149219	0.521899	FALSE	FALSE	8
MR-link 2	arachidonate (20:4n6)	M01110	arginine	GCST90200372	0.0289452	0.0444957	0.515359	FALSE	FALSE	1
MR-IVW	arachidonate (20:4n6)	M01110	arginine	GCST90200372	0.0272459	0.0496848	0.583434	FALSE	FALSE	1
MR-IVW LD	arachidonate (20:4n6)	M01110	arginine	GCST90200372	0.0272459	0.0496848	0.583434	FALSE	FALSE	1
MR-PCA	arachidonate (20:4n6)	M01110	arginine	GCST90200372	0.0383574	0.0473727	0.418116	FALSE	FALSE	1
MR-link 2	s-1-pyrroline-5-carboxylate	GCST90200381	mannose	M00584	0.0420536	0.0458485	0.359023	FALSE	FALSE	1
MR-IVW	s-1-pyrroline-5-carboxylate	GCST90200381	mannose	M00584	-0.00147148	0.0550128	0.978661	FALSE	FALSE	1
MR-IVW LD	s-1-pyrroline-5-carboxylate	GCST90200381	mannose	M00584	-0.00133017	0.0545636	0.980551	FALSE	FALSE	1
MR-PCA	s-1-pyrroline-5-carboxylate	GCST90200381	mannose	M00584	-0.0115616	0.0511329	0.821117	FALSE	FALSE	1
MR-link 2	glycerol 3-phosphate	GCST90199638	phenylalanine	met-d-Phe	-0.0158409	0.0119807	0.186099	FALSE	FALSE	2
MR-IVW	glycerol 3-phosphate	GCST90199638	phenylalanine	met-d-Phe	-0.0222822	0.0135741	0.100689	FALSE	FALSE	2
MR-IVW LD	glycerol 3-phosphate	GCST90199638	phenylalanine	met-d-Phe	-0.0219355	0.0146952	0.135516	FALSE	FALSE	2
MR-PCA	glycerol 3-phosphate	GCST90199638	phenylalanine	met-d-Phe	-0.00911387	0.0106761	0.393288	FALSE	FALSE	2
MR-link 2	phenylalanine	M00064	hippurate	M15753	-0.251341	0.181133	0.165256	FALSE	FALSE	1
MR-IVW	phenylalanine	M00064	hippurate	M15753	-0.248002	0.147071	0.0917429	FALSE	FALSE	1
MR-IVW LD	phenylalanine	M00064	hippurate	M15753	-0.248002	0.147071	0.0917429	FALSE	FALSE	1
MR-PCA	phenylalanine	M00064	hippurate	M15753	-0.257166	0.150403	0.0872945	FALSE	FALSE	1
MR-link 2	spermidine	bioa_033	uridine	GCST90200407	0.0474926	0.0896112	0.596123	FALSE	FALSE	2
MR-IVW	spermidine	bioa_033	uridine	GCST90200407	-0.00641563	0.0709453	0.927945	FALSE	FALSE	2
MR-IVW LD	spermidine	bioa_033	uridine	GCST90200407	-0.00759097	0.0713159	0.915232	FALSE	FALSE	2
MR-PCA	spermidine	bioa_033	uridine	GCST90200407	0.0237374	0.0645418	0.713035	FALSE	FALSE	2
MR-link 2	3-(4-hydroxyphenyl)lactate	M32197	choline phosphate	GCST90200363	0.10962	0.145951	0.45261	FALSE	FALSE	1
MR-IVW	3-(4-hydroxyphenyl)lactate	M32197	choline phosphate	GCST90200363	0.0261423	0.136035	0.847607	FALSE	FALSE	1
MR-IVW LD	3-(4-hydroxyphenyl)lactate	M32197	choline phosphate	GCST90200363	0.0261423	0.136035	0.847607	FALSE	FALSE	1
MR-PCA	3-(4-hydroxyphenyl)lactate	M32197	choline phosphate	GCST90200363	0.0621382	0.136267	0.648387	FALSE	FALSE	1
MR-link 2	arginine	bioa_002	choline	GCST90200327	0.0593923	0.0734469	0.418721	FALSE	FALSE	10
MR-IVW	arginine	bioa_002	choline	GCST90200327	0.00275443	0.0825577	0.973385	FALSE	FALSE	10
MR-IVW LD	arginine	bioa_002	choline	GCST90200327	0.00754733	0.0724241	0.917002	FALSE	FALSE	10
MR-PCA	arginine	bioa_002	choline	GCST90200327	0.0652565	0.0694926	0.347709	FALSE	FALSE	10
MR-link 2	histidine	met-d-His	n-formylanthranilic acid	GCST90199960	-0.10374	0.0849101	0.221797	FALSE	FALSE	14
MR-IVW	histidine	met-d-His	n-formylanthranilic acid	GCST90199960	-0.236492	0.0898986	0.00852221	FALSE	FALSE	14
MR-IVW LD	histidine	met-d-His	n-formylanthranilic acid	GCST90199960	-0.241908	0.0924342	0.00886857	FALSE	FALSE	14
MR-PCA	histidine	met-d-His	n-formylanthranilic acid	GCST90199960	-0.0642373	0.073091	0.379473	FALSE	FALSE	14
MR-link 2	1-methylnicotinamide	GCST90200406	glucose	GCST90200440	-0.0238013	0.141758	0.866661	FALSE	FALSE	1
MR-IVW	1-methylnicotinamide	GCST90200406	glucose	GCST90200440	0.31663	0.169243	0.061365	FALSE	FALSE	1
MR-IVW LD	1-methylnicotinamide	GCST90200406	glucose	GCST90200440	0.31663	0.169243	0.061365	FALSE	FALSE	1
MR-PCA	1-methylnicotinamide	GCST90200406	glucose	GCST90200440	-0.0186876	0.0861771	0.828324	FALSE	FALSE	1
MR-link 2	methionine	bioa_013	retinol (vitamin a)	GCST90200405	-0.118707	0.160266	0.458883	FALSE	FALSE	3
MR-IVW	methionine	bioa_013	retinol (vitamin a)	GCST90200405	-0.128554	0.174908	0.462352	FALSE	FALSE	3
MR-IVW LD	methionine	bioa_013	retinol (vitamin a)	GCST90200405	-0.128554	0.174908	0.462352	FALSE	FALSE	3
MR-PCA	methionine	bioa_013	retinol (vitamin a)	GCST90200405	-0.0826921	0.135814	0.542616	FALSE	FALSE	3
MR-link 2	alanine	met-d-Ala	choline phosphate	GCST90200363	-0.0222603	0.0889185	0.80232	FALSE	FALSE	29
MR-IVW	alanine	met-d-Ala	choline phosphate	GCST90200363	0.177806	0.0792031	0.024772	FALSE	FALSE	29
MR-IVW LD	alanine	met-d-Ala	choline phosphate	GCST90200363	0.179149	0.0788945	0.0231627	FALSE	FALSE	29
MR-PCA	alanine	met-d-Ala	choline phosphate	GCST90200363	-0.0191987	0.0623056	0.757978	FALSE	FALSE	29
MR-link 2	beta-citrylglutamate	GCST90199911	dimethylglycine	GCST90200424	0.0396443	0.0236854	0.0941726	FALSE	FALSE	2
MR-IVW	beta-citrylglutamate	GCST90199911	dimethylglycine	GCST90200424	-0.015587	0.0259073	0.547411	FALSE	FALSE	2
MR-IVW LD	beta-citrylglutamate	GCST90199911	dimethylglycine	GCST90200424	-0.015149	0.0275522	0.582437	FALSE	FALSE	2
MR-PCA	beta-citrylglutamate	GCST90199911	dimethylglycine	GCST90200424	-0.012425	0.0245795	0.613206	FALSE	FALSE	2
MR-link 2	glutamine	M00053	pyruvate	M00599	-0.120774	0.118559	0.308355	FALSE	FALSE	1
MR-IVW	glutamine	M00053	pyruvate	M00599	-0.128832	0.118096	0.275313	FALSE	FALSE	1
MR-IVW LD	glutamine	M00053	pyruvate	M00599	-0.128832	0.118096	0.275313	FALSE	FALSE	1
MR-PCA	glutamine	M00053	pyruvate	M00599	-0.0867456	0.111035	0.434657	FALSE	FALSE	1
MR-link 2	glycine	met-d-Gly	cholesterol	M00063	-0.027924	0.0294248	0.342623	FALSE	FALSE	35
MR-IVW	glycine	met-d-Gly	cholesterol	M00063	-0.0862196	0.0416591	0.0384853	FALSE	FALSE	35
MR-IVW LD	glycine	met-d-Gly	cholesterol	M00063	-0.0917847	0.0435284	0.0349777	FALSE	FALSE	35
MR-PCA	glycine	met-d-Gly	cholesterol	M00063	-0.0280869	0.0401403	0.484103	FALSE	FALSE	35
MR-link 2	serine	M32315	s-1-pyrroline-5-carboxylate	GCST90200381	-0.0518368	0.063235	0.41236	FALSE	FALSE	3
MR-IVW	serine	M32315	s-1-pyrroline-5-carboxylate	GCST90200381	-0.179458	0.0666092	0.00705591	FALSE	FALSE	3
MR-IVW LD	serine	M32315	s-1-pyrroline-5-carboxylate	GCST90200381	-0.179458	0.0666092	0.00705591	FALSE	FALSE	3
MR-PCA	serine	M32315	s-1-pyrroline-5-carboxylate	GCST90200381	-0.0877469	0.054007	0.10422	FALSE	FALSE	3
MR-link 2	2-aminobutyrate	GCST90200305	biliverdin	M02137	0.134059	0.0961199	0.163105	FALSE	FALSE	2
MR-IVW	2-aminobutyrate	GCST90200305	biliverdin	M02137	0.141477	0.0880344	0.10804	FALSE	FALSE	2
MR-IVW LD	2-aminobutyrate	GCST90200305	biliverdin	M02137	0.141477	0.0880344	0.10804	FALSE	FALSE	2
MR-PCA	2-aminobutyrate	GCST90200305	biliverdin	M02137	0.126166	0.0799834	0.114704	FALSE	FALSE	2
MR-link 2	creatinine	bioa_026	s-1-pyrroline-5-carboxylate	GCST90200381	0.100251	0.0998134	0.315191	FALSE	FALSE	23
MR-IVW	creatinine	bioa_026	s-1-pyrroline-5-carboxylate	GCST90200381	0.213925	0.0964343	0.026531	FALSE	FALSE	23
MR-IVW LD	creatinine	bioa_026	s-1-pyrroline-5-carboxylate	GCST90200381	0.213925	0.0964343	0.026531	FALSE	FALSE	23
MR-PCA	creatinine	bioa_026	s-1-pyrroline-5-carboxylate	GCST90200381	0.124004	0.0842588	0.141102	FALSE	FALSE	23
MR-link 2	1-stearoyl-2-oleoyl-gps (18:0/18:1)	GCST90199652	isoursodeoxycholate	GCST90199892	-0.114616	0.179051	0.522086	FALSE	FALSE	1
MR-IVW	1-stearoyl-2-oleoyl-gps (18:0/18:1)	GCST90199652	isoursodeoxycholate	GCST90199892	-0.0615247	0.13103	0.63868	FALSE	FALSE	1
MR-IVW LD	1-stearoyl-2-oleoyl-gps (18:0/18:1)	GCST90199652	isoursodeoxycholate	GCST90199892	-0.0615247	0.13103	0.63868	FALSE	FALSE	1
MR-PCA	1-stearoyl-2-oleoyl-gps (18:0/18:1)	GCST90199652	isoursodeoxycholate	GCST90199892	-0.0749533	0.100154	0.454229	FALSE	FALSE	1
MR-link 2	leucine	met-d-Leu	phenylalanine	GCST90200396	-0.0477032	0.0956569	0.617997	FALSE	FALSE	12
MR-IVW	leucine	met-d-Leu	phenylalanine	GCST90200396	-0.0880185	0.0982499	0.370325	FALSE	FALSE	12
MR-IVW LD	leucine	met-d-Leu	phenylalanine	GCST90200396	-0.0668412	0.0989632	0.499413	FALSE	FALSE	12
MR-PCA	leucine	met-d-Leu	phenylalanine	GCST90200396	-0.0506324	0.0796141	0.524794	FALSE	FALSE	12
MR-link 2	threonine	bioa_019	heme	M32593	0.149876	0.092916	0.106738	FALSE	FALSE	8
MR-IVW	threonine	bioa_019	heme	M32593	0.110105	0.0871665	0.206531	FALSE	FALSE	8
MR-IVW LD	threonine	bioa_019	heme	M32593	0.111993	0.0876926	0.201562	FALSE	FALSE	8
MR-PCA	threonine	bioa_019	heme	M32593	0.170088	0.0819222	0.0378746	FALSE	FALSE	8
MR-link 2	docosahexaenoate (dha; 22:6n3)	GCST90199651	asparagine	bioa_003	-0.0363478	0.135391	0.788342	FALSE	FALSE	1
MR-IVW	docosahexaenoate (dha; 22:6n3)	GCST90199651	asparagine	bioa_003	0.00112791	0.0939922	0.990426	FALSE	FALSE	1
MR-IVW LD	docosahexaenoate (dha; 22:6n3)	GCST90199651	asparagine	bioa_003	0.00112791	0.0939922	0.990426	FALSE	FALSE	1
MR-PCA	docosahexaenoate (dha; 22:6n3)	GCST90199651	asparagine	bioa_003	0.0251054	0.0686802	0.714708	FALSE	FALSE	1
MR-link 2	dehydroepiandrosterone sulfate (dhea-s)	M32425	eicosapentaenoate (epa; 20:5n3)	M18467	0.0865613	0.119875	0.470237	FALSE	FALSE	2
MR-IVW	dehydroepiandrosterone sulfate (dhea-s)	M32425	eicosapentaenoate (epa; 20:5n3)	M18467	-0.092088	0.0996729	0.355537	FALSE	FALSE	2
MR-IVW LD	dehydroepiandrosterone sulfate (dhea-s)	M32425	eicosapentaenoate (epa; 20:5n3)	M18467	-0.092088	0.0996729	0.355537	FALSE	FALSE	2
MR-PCA	dehydroepiandrosterone sulfate (dhea-s)	M32425	eicosapentaenoate (epa; 20:5n3)	M18467	-0.0738622	0.0816283	0.365539	FALSE	FALSE	2
MR-link 2	4-acetamidobutanoate	GCST90200311	spermidine	GCST90200423	-0.0789187	0.06662	0.236171	FALSE	FALSE	2
MR-IVW	4-acetamidobutanoate	GCST90200311	spermidine	GCST90200423	-0.0596284	0.0602396	0.322245	FALSE	FALSE	2
MR-IVW LD	4-acetamidobutanoate	GCST90200311	spermidine	GCST90200423	-0.0596284	0.0602396	0.322245	FALSE	FALSE	2
MR-PCA	4-acetamidobutanoate	GCST90200311	spermidine	GCST90200423	-0.0944691	0.0546377	0.0838076	FALSE	FALSE	2
MR-link 2	1-methylxanthine	GCST90199763	beta-alanine	GCST90200361	-0.00460138	0.0466147	0.921368	FALSE	FALSE	3
MR-IVW	1-methylxanthine	GCST90199763	beta-alanine	GCST90200361	-0.00937522	0.0500977	0.851552	FALSE	FALSE	3
MR-IVW LD	1-methylxanthine	GCST90199763	beta-alanine	GCST90200361	-0.00937522	0.0500977	0.851552	FALSE	FALSE	3
MR-PCA	1-methylxanthine	GCST90199763	beta-alanine	GCST90200361	-0.0140878	0.0420056	0.737339	FALSE	FALSE	3
MR-link 2	trans-urocanate	GCST90200416	arginine	bioa_002	-0.0379502	0.0269173	0.158575	FALSE	FALSE	2
MR-IVW	trans-urocanate	GCST90200416	arginine	bioa_002	-0.0521684	0.0339387	0.124259	FALSE	FALSE	2
MR-IVW LD	trans-urocanate	GCST90200416	arginine	bioa_002	-0.0521684	0.0339387	0.124259	FALSE	FALSE	2
MR-PCA	trans-urocanate	GCST90200416	arginine	bioa_002	-0.0366576	0.0250829	0.14389	FALSE	FALSE	2
MR-link 2	inosine	M01123	kynurenine	M15140	-0.0494579	0.0859593	0.565045	FALSE	FALSE	1
MR-IVW	inosine	M01123	kynurenine	M15140	0.0825692	0.0878963	0.347529	FALSE	FALSE	1
MR-IVW LD	inosine	M01123	kynurenine	M15140	0.0825692	0.0878963	0.347529	FALSE	FALSE	1
MR-PCA	inosine	M01123	kynurenine	M15140	-0.0490698	0.0714038	0.491947	FALSE	FALSE	1
MR-link 2	ornithine	bioa_014	serine	bioa_018	0.298334	0.050561	3.62472e-09	TRUE	FALSE	9
MR-IVW	ornithine	bioa_014	serine	bioa_018	0.204273	0.0500335	4.45085e-05	FALSE	FALSE	9
MR-IVW LD	ornithine	bioa_014	serine	bioa_018	0.204273	0.0500335	4.45085e-05	FALSE	FALSE	9
MR-PCA	ornithine	bioa_014	serine	bioa_018	0.282403	0.0437648	1.09843e-10	TRUE	FALSE	9
MR-link 2	glycochenodeoxycholate	M32346	lactate	met-d-Lactate	0.0500866	0.0754356	0.506713	FALSE	FALSE	1
MR-IVW	glycochenodeoxycholate	M32346	lactate	met-d-Lactate	-0.0179528	0.0409411	0.661021	FALSE	FALSE	1
MR-IVW LD	glycochenodeoxycholate	M32346	lactate	met-d-Lactate	-0.0179528	0.0409411	0.661021	FALSE	FALSE	1
MR-PCA	glycochenodeoxycholate	M32346	lactate	met-d-Lactate	0.011258	0.0405822	0.781463	FALSE	FALSE	1
MR-link 2	aspartate	GCST90200370	alpha-ketobutyrate	GCST90200438	0.107483	0.105665	0.309056	FALSE	FALSE	2
MR-IVW	aspartate	GCST90200370	alpha-ketobutyrate	GCST90200438	0.0147539	0.0986486	0.881112	FALSE	FALSE	2
MR-IVW LD	aspartate	GCST90200370	alpha-ketobutyrate	GCST90200438	0.0147539	0.0986486	0.881112	FALSE	FALSE	2
MR-PCA	aspartate	GCST90200370	alpha-ketobutyrate	GCST90200438	0.0748136	0.058979	0.204627	FALSE	FALSE	2
MR-link 2	alpha-ketoglutaramate*	GCST90199885	serine	M32315	0.0385184	0.0794463	0.627793	FALSE	FALSE	1
MR-IVW	alpha-ketoglutaramate*	GCST90199885	serine	M32315	0.167382	0.142584	0.24043	FALSE	FALSE	1
MR-IVW LD	alpha-ketoglutaramate*	GCST90199885	serine	M32315	0.167382	0.142584	0.24043	FALSE	FALSE	1
MR-PCA	alpha-ketoglutaramate*	GCST90199885	serine	M32315	0.00906723	0.0791762	0.908826	FALSE	FALSE	1
MR-link 2	1-stearoyl-2-oleoyl-gps (18:0/18:1)	GCST90199652	ornithine	GCST90200404	-0.0215809	0.151608	0.886806	FALSE	FALSE	1
MR-IVW	1-stearoyl-2-oleoyl-gps (18:0/18:1)	GCST90199652	ornithine	GCST90200404	0.0729396	0.130863	0.577272	FALSE	FALSE	1
MR-IVW LD	1-stearoyl-2-oleoyl-gps (18:0/18:1)	GCST90199652	ornithine	GCST90200404	0.0729396	0.130863	0.577272	FALSE	FALSE	1
MR-PCA	1-stearoyl-2-oleoyl-gps (18:0/18:1)	GCST90199652	ornithine	GCST90200404	0.0707868	0.100025	0.479138	FALSE	FALSE	1
MR-link 2	alpha-tocopherol	GCST90200302	glycerophosphorylcholine (gpc)	GCST90199629	0.839202	0.34292	0.0143961	FALSE	FALSE	1
MR-IVW	alpha-tocopherol	GCST90200302	glycerophosphorylcholine (gpc)	GCST90199629	0.387151	0.174831	0.026799	FALSE	FALSE	1
MR-IVW LD	alpha-tocopherol	GCST90200302	glycerophosphorylcholine (gpc)	GCST90199629	0.387151	0.174831	0.026799	FALSE	FALSE	1
MR-PCA	alpha-tocopherol	GCST90200302	glycerophosphorylcholine (gpc)	GCST90199629	0.319613	0.129411	0.0135205	FALSE	FALSE	1
MR-link 2	citrulline	bioa_005	dimethylglycine	GCST90200424	-0.173832	0.085328	0.0416274	FALSE	FALSE	6
MR-IVW	citrulline	bioa_005	dimethylglycine	GCST90200424	-0.177031	0.0880675	0.0444127	FALSE	FALSE	6
MR-IVW LD	citrulline	bioa_005	dimethylglycine	GCST90200424	-0.175111	0.0886488	0.0482301	FALSE	FALSE	6
MR-PCA	citrulline	bioa_005	dimethylglycine	GCST90200424	-0.103986	0.0761211	0.17192	FALSE	FALSE	6
MR-link 2	n6,n6,n6-trimethyllysine	GCST90200344	tryptophan	bioa_020	-0.0160352	0.0568699	0.777972	FALSE	FALSE	1
MR-IVW	n6,n6,n6-trimethyllysine	GCST90200344	tryptophan	bioa_020	0.0946507	0.0750601	0.207309	FALSE	FALSE	1
MR-IVW LD	n6,n6,n6-trimethyllysine	GCST90200344	tryptophan	bioa_020	0.0946507	0.0750601	0.207309	FALSE	FALSE	1
MR-PCA	n6,n6,n6-trimethyllysine	GCST90200344	tryptophan	bioa_020	0.0236192	0.0546211	0.665437	FALSE	FALSE	1
MR-link 2	kynurenine	M15140	n-palmitoyl-sphinganine (d18:0/16:0)	GCST90200064	0.0383305	0.0804709	0.633842	FALSE	FALSE	3
MR-IVW	kynurenine	M15140	n-palmitoyl-sphinganine (d18:0/16:0)	GCST90200064	-0.0430495	0.0681105	0.527351	FALSE	FALSE	3
MR-IVW LD	kynurenine	M15140	n-palmitoyl-sphinganine (d18:0/16:0)	GCST90200064	-0.0430495	0.0681105	0.527351	FALSE	FALSE	3
MR-PCA	kynurenine	M15140	n-palmitoyl-sphinganine (d18:0/16:0)	GCST90200064	-0.0185393	0.058962	0.753196	FALSE	FALSE	3
MR-link 2	aspartate	bioa_004	choline	GCST90200327	0.0723153	0.0860369	0.40062	FALSE	FALSE	3
MR-IVW	aspartate	bioa_004	choline	GCST90200327	0.0218375	0.0869806	0.801766	FALSE	FALSE	3
MR-IVW LD	aspartate	bioa_004	choline	GCST90200327	0.0218375	0.0869806	0.801766	FALSE	FALSE	3
MR-PCA	aspartate	bioa_004	choline	GCST90200327	0.0720983	0.0837867	0.389514	FALSE	FALSE	3
MR-link 2	threonine	bioa_019	docosahexaenoate (dha; 22:6n3)	M19323	-0.0688459	0.0833935	0.409057	FALSE	FALSE	8
MR-IVW	threonine	bioa_019	docosahexaenoate (dha; 22:6n3)	M19323	-0.0256954	0.0798315	0.747551	FALSE	FALSE	8
MR-IVW LD	threonine	bioa_019	docosahexaenoate (dha; 22:6n3)	M19323	-0.0219307	0.0788355	0.780871	FALSE	FALSE	8
MR-PCA	threonine	bioa_019	docosahexaenoate (dha; 22:6n3)	M19323	-0.00214869	0.0736461	0.976724	FALSE	FALSE	8
MR-link 2	isoleucine	bioa_010	tyrosine	M01299	0.0594887	0.161586	0.712758	FALSE	FALSE	4
MR-IVW	isoleucine	bioa_010	tyrosine	M01299	0.270212	0.174246	0.120962	FALSE	FALSE	4
MR-IVW LD	isoleucine	bioa_010	tyrosine	M01299	0.270212	0.174246	0.120962	FALSE	FALSE	4
MR-PCA	isoleucine	bioa_010	tyrosine	M01299	0.1882	0.161979	0.245285	FALSE	FALSE	4
MR-link 2	thyroxine	GCST90200293	alanine	met-d-Ala	0.100726	0.0652423	0.122619	FALSE	FALSE	2
MR-IVW	thyroxine	GCST90200293	alanine	met-d-Ala	0.0550597	0.0329314	0.0945335	FALSE	FALSE	2
MR-IVW LD	thyroxine	GCST90200293	alanine	met-d-Ala	0.0550597	0.0329314	0.0945335	FALSE	FALSE	2
MR-PCA	thyroxine	GCST90200293	alanine	met-d-Ala	0.0360549	0.0275817	0.191144	FALSE	FALSE	2
MR-link 2	3-hydroxybutyrate (bhba)	met-d-bOHbutyrate	histidine	GCST90200377	-0.0792754	0.132967	0.551039	FALSE	FALSE	15
MR-IVW	3-hydroxybutyrate (bhba)	met-d-bOHbutyrate	histidine	GCST90200377	-0.106141	0.115383	0.357623	FALSE	FALSE	15
MR-IVW LD	3-hydroxybutyrate (bhba)	met-d-bOHbutyrate	histidine	GCST90200377	-0.100483	0.114081	0.378424	FALSE	FALSE	15
MR-PCA	3-hydroxybutyrate (bhba)	met-d-bOHbutyrate	histidine	GCST90200377	-0.0914821	0.0888261	0.303056	FALSE	FALSE	15
MR-link 2	serine	bioa_018	2-aminobutyrate	M32348	0.131865	0.0574828	0.0217913	FALSE	FALSE	8
MR-IVW	serine	bioa_018	2-aminobutyrate	M32348	0.116515	0.0592035	0.0490637	FALSE	FALSE	8
MR-IVW LD	serine	bioa_018	2-aminobutyrate	M32348	0.121969	0.0573507	0.0334437	FALSE	FALSE	8
MR-PCA	serine	bioa_018	2-aminobutyrate	M32348	0.0859742	0.0566235	0.128926	FALSE	FALSE	8
MR-link 2	glycerol 3-phosphate	GCST90199638	tryptophan	M00054	0.0217126	0.0593561	0.714512	FALSE	FALSE	1
MR-IVW	glycerol 3-phosphate	GCST90199638	tryptophan	M00054	0.0334349	0.0710393	0.637889	FALSE	FALSE	1
MR-IVW LD	glycerol 3-phosphate	GCST90199638	tryptophan	M00054	0.0364001	0.0700404	0.603272	FALSE	FALSE	1
MR-PCA	glycerol 3-phosphate	GCST90199638	tryptophan	M00054	0.034917	0.0541296	0.518887	FALSE	FALSE	1
MR-link 2	isoleucine	bioa_010	4-methyl-2-oxopentanoate	GCST90199655	1.06353	0.18476	8.59847e-09	TRUE	FALSE	4
MR-IVW	isoleucine	bioa_010	4-methyl-2-oxopentanoate	GCST90199655	1.02503	0.17553	5.23116e-09	TRUE	FALSE	4
MR-IVW LD	isoleucine	bioa_010	4-methyl-2-oxopentanoate	GCST90199655	1.02503	0.17553	5.23116e-09	TRUE	FALSE	4
MR-PCA	isoleucine	bioa_010	4-methyl-2-oxopentanoate	GCST90199655	0.946126	0.159166	2.77705e-09	TRUE	FALSE	4
MR-link 2	2-aminobutyrate	M32348	1-methylxanthine	M34389	0.108741	0.135732	0.42305	FALSE	FALSE	2
MR-IVW	2-aminobutyrate	M32348	1-methylxanthine	M34389	0.102951	0.114074	0.366796	FALSE	FALSE	2
MR-IVW LD	2-aminobutyrate	M32348	1-methylxanthine	M34389	0.102951	0.114074	0.366796	FALSE	FALSE	2
MR-PCA	2-aminobutyrate	M32348	1-methylxanthine	M34389	0.182103	0.0979711	0.063063	FALSE	FALSE	2
MR-link 2	n-formylanthranilic acid	GCST90199960	cysteine	GCST90200439	-0.0511868	0.0294211	0.0818943	FALSE	FALSE	2
MR-IVW	n-formylanthranilic acid	GCST90199960	cysteine	GCST90200439	-0.0504674	0.0299608	0.0920953	FALSE	FALSE	2
MR-IVW LD	n-formylanthranilic acid	GCST90199960	cysteine	GCST90200439	-0.0504674	0.0299608	0.0920953	FALSE	FALSE	2
MR-PCA	n-formylanthranilic acid	GCST90199960	cysteine	GCST90200439	-0.0499161	0.0299101	0.095143	FALSE	FALSE	2
MR-link 2	biliverdin	M02137	kynurenate	GCST90200454	-0.0106299	0.0410163	0.79551	FALSE	FALSE	1
MR-IVW	biliverdin	M02137	kynurenate	GCST90200454	-0.0134659	0.0342544	0.694236	FALSE	FALSE	1
MR-IVW LD	biliverdin	M02137	kynurenate	GCST90200454	-0.0134659	0.0342544	0.694236	FALSE	FALSE	1
MR-PCA	biliverdin	M02137	kynurenate	GCST90200454	0.00259859	0.0310273	0.933254	FALSE	FALSE	1
MR-link 2	citrulline	M02132	sphingosine	GCST90200385	-0.0900505	0.138024	0.514125	FALSE	FALSE	1
MR-IVW	citrulline	M02132	sphingosine	GCST90200385	-0.0907274	0.158503	0.567049	FALSE	FALSE	1
MR-IVW LD	citrulline	M02132	sphingosine	GCST90200385	-0.0907274	0.158503	0.567049	FALSE	FALSE	1
MR-PCA	citrulline	M02132	sphingosine	GCST90200385	-0.14437	0.123864	0.243793	FALSE	FALSE	1
MR-link 2	threonine	bioa_019	cortisone	GCST90200360	0.101844	0.079961	0.202781	FALSE	FALSE	8
MR-IVW	threonine	bioa_019	cortisone	GCST90200360	0.05434	0.0820035	0.507552	FALSE	FALSE	8
MR-IVW LD	threonine	bioa_019	cortisone	GCST90200360	0.0556919	0.0827183	0.500774	FALSE	FALSE	8
MR-PCA	threonine	bioa_019	cortisone	GCST90200360	0.0578832	0.0756166	0.443985	FALSE	FALSE	8
MR-link 2	5-oxoproline	GCST90200280	1-(1-enyl-stearoyl)-2-arachidonoyl-gpe (p-18:0/20:4)*	GCST90200058	-0.037556	0.0322015	0.243502	FALSE	FALSE	2
MR-IVW	5-oxoproline	GCST90200280	1-(1-enyl-stearoyl)-2-arachidonoyl-gpe (p-18:0/20:4)*	GCST90200058	-0.0386913	0.0428408	0.366451	FALSE	FALSE	2
MR-IVW LD	5-oxoproline	GCST90200280	1-(1-enyl-stearoyl)-2-arachidonoyl-gpe (p-18:0/20:4)*	GCST90200058	-0.0252613	0.031702	0.425547	FALSE	FALSE	2
MR-PCA	5-oxoproline	GCST90200280	1-(1-enyl-stearoyl)-2-arachidonoyl-gpe (p-18:0/20:4)*	GCST90200058	-0.00341888	0.0328259	0.917049	FALSE	FALSE	2
MR-link 2	1-(1-enyl-stearoyl)-2-arachidonoyl-gpe (p-18:0/20:4)*	GCST90200058	n6,n6,n6-trimethyllysine	GCST90200344	0.0140535	0.0548909	0.79793	FALSE	FALSE	3
MR-IVW	1-(1-enyl-stearoyl)-2-arachidonoyl-gpe (p-18:0/20:4)*	GCST90200058	n6,n6,n6-trimethyllysine	GCST90200344	-0.0229248	0.0508874	0.65235	FALSE	FALSE	3
MR-IVW LD	1-(1-enyl-stearoyl)-2-arachidonoyl-gpe (p-18:0/20:4)*	GCST90200058	n6,n6,n6-trimethyllysine	GCST90200344	-0.0238284	0.0517902	0.645449	FALSE	FALSE	3
MR-PCA	1-(1-enyl-stearoyl)-2-arachidonoyl-gpe (p-18:0/20:4)*	GCST90200058	n6,n6,n6-trimethyllysine	GCST90200344	0.000899634	0.0411787	0.98257	FALSE	FALSE	3
MR-link 2	acetoacetate	met-d-Acetoacetate	kynurenine	bioa_027	0.0291947	0.12626	0.817139	FALSE	FALSE	6
MR-IVW	acetoacetate	met-d-Acetoacetate	kynurenine	bioa_027	-0.0205546	0.0987147	0.835056	FALSE	FALSE	6
MR-IVW LD	acetoacetate	met-d-Acetoacetate	kynurenine	bioa_027	-0.0205593	0.0985179	0.834694	FALSE	FALSE	6
MR-PCA	acetoacetate	met-d-Acetoacetate	kynurenine	bioa_027	0.0220267	0.0926976	0.812177	FALSE	FALSE	6
MR-link 2	lactate	met-d-Lactate	spermidine	GCST90200423	0.112515	0.16759	0.501984	FALSE	FALSE	9
MR-IVW	lactate	met-d-Lactate	spermidine	GCST90200423	-0.170957	0.162583	0.293026	FALSE	FALSE	9
MR-IVW LD	lactate	met-d-Lactate	spermidine	GCST90200423	-0.16123	0.164453	0.326887	FALSE	FALSE	9
MR-PCA	lactate	met-d-Lactate	spermidine	GCST90200423	-0.0655397	0.124342	0.598129	FALSE	FALSE	9
MR-link 2	1-methylxanthine	GCST90199763	taurocholate	GCST90200333	0.0342121	0.0494379	0.488924	FALSE	FALSE	3
MR-IVW	1-methylxanthine	GCST90199763	taurocholate	GCST90200333	-0.0600407	0.0512813	0.241675	FALSE	FALSE	3
MR-IVW LD	1-methylxanthine	GCST90199763	taurocholate	GCST90200333	-0.0600407	0.0512813	0.241675	FALSE	FALSE	3
MR-PCA	1-methylxanthine	GCST90199763	taurocholate	GCST90200333	0.029851	0.0430017	0.487568	FALSE	FALSE	3
MR-link 2	hypotaurine	GCST90200379	uridine	M00606	-0.18402	0.196919	0.350049	FALSE	FALSE	1
MR-IVW	hypotaurine	GCST90200379	uridine	M00606	-0.068002	0.144504	0.637935	FALSE	FALSE	1
MR-IVW LD	hypotaurine	GCST90200379	uridine	M00606	-0.068002	0.144504	0.637935	FALSE	FALSE	1
MR-PCA	hypotaurine	GCST90200379	uridine	M00606	-0.162454	0.143309	0.256964	FALSE	FALSE	1
MR-link 2	3-ureidopropionate	GCST90200283	methionine	bioa_013	0.147993	0.0677206	0.0288633	FALSE	FALSE	1
MR-IVW	3-ureidopropionate	GCST90200283	methionine	bioa_013	0.102216	0.0621373	0.0999698	FALSE	FALSE	1
MR-IVW LD	3-ureidopropionate	GCST90200283	methionine	bioa_013	0.102216	0.0621373	0.0999698	FALSE	FALSE	1
MR-PCA	3-ureidopropionate	GCST90200283	methionine	bioa_013	0.0882655	0.0584431	0.130971	FALSE	FALSE	1
MR-link 2	3-ureidopropionate	GCST90200283	3-methyl-2-oxovalerate	GCST90199631	0.0154435	0.133613	0.907982	FALSE	FALSE	1
MR-IVW	3-ureidopropionate	GCST90200283	3-methyl-2-oxovalerate	GCST90199631	-0.0447946	0.120339	0.709717	FALSE	FALSE	1
MR-IVW LD	3-ureidopropionate	GCST90200283	3-methyl-2-oxovalerate	GCST90199631	-0.0447946	0.120339	0.709717	FALSE	FALSE	1
MR-PCA	3-ureidopropionate	GCST90200283	3-methyl-2-oxovalerate	GCST90199631	0.0117063	0.0822519	0.886826	FALSE	FALSE	1
MR-link 2	valine	bioa_022	glutamine	M00053	-0.0308419	0.0982275	0.753533	FALSE	FALSE	10
MR-IVW	valine	bioa_022	glutamine	M00053	-0.26404	0.109242	0.0156485	FALSE	FALSE	10
MR-IVW LD	valine	bioa_022	glutamine	M00053	-0.262297	0.108901	0.0160144	FALSE	FALSE	10
MR-PCA	valine	bioa_022	glutamine	M00053	-0.148125	0.0971554	0.127353	FALSE	FALSE	10
MR-link 2	n6,n6,n6-trimethyllysine	GCST90200344	glutamine	M00053	0.0784287	0.138192	0.570352	FALSE	FALSE	1
MR-IVW	n6,n6,n6-trimethyllysine	GCST90200344	glutamine	M00053	0.0118354	0.15386	0.938685	FALSE	FALSE	1
MR-IVW LD	n6,n6,n6-trimethyllysine	GCST90200344	glutamine	M00053	0.0118354	0.15386	0.938685	FALSE	FALSE	1
MR-PCA	n6,n6,n6-trimethyllysine	GCST90200344	glutamine	M00053	0.175826	0.112137	0.11689	FALSE	FALSE	1
MR-link 2	mannose	M00584	valine	GCST90200442	-0.0335033	0.0666431	0.615155	FALSE	FALSE	1
MR-IVW	mannose	M00584	valine	GCST90200442	0.0218283	0.0710758	0.758758	FALSE	FALSE	1
MR-IVW LD	mannose	M00584	valine	GCST90200442	0.0218283	0.0710758	0.758758	FALSE	FALSE	1
MR-PCA	mannose	M00584	valine	GCST90200442	0.0411715	0.0607291	0.497801	FALSE	FALSE	1
MR-link 2	4-methyl-2-oxopentanoate	M22116	lactate	met-d-Lactate	0.00894199	0.0371027	0.80955	FALSE	FALSE	2
MR-IVW	4-methyl-2-oxopentanoate	M22116	lactate	met-d-Lactate	0.041705	0.0298951	0.163003	FALSE	FALSE	2
MR-IVW LD	4-methyl-2-oxopentanoate	M22116	lactate	met-d-Lactate	0.041705	0.0298951	0.163003	FALSE	FALSE	2
MR-PCA	4-methyl-2-oxopentanoate	M22116	lactate	met-d-Lactate	0.0482973	0.0291048	0.0970298	FALSE	FALSE	2
MR-link 2	4-hydroxyphenylpyruvate	GCST90200300	cysteine	GCST90200439	-0.262952	0.178379	0.140449	FALSE	FALSE	1
MR-IVW	4-hydroxyphenylpyruvate	GCST90200300	cysteine	GCST90200439	-0.195918	0.113447	0.0841738	FALSE	FALSE	2
MR-IVW LD	4-hydroxyphenylpyruvate	GCST90200300	cysteine	GCST90200439	-0.195918	0.113447	0.0841738	FALSE	FALSE	2
MR-PCA	4-hydroxyphenylpyruvate	GCST90200300	cysteine	GCST90200439	-0.00492976	0.072087	0.945478	FALSE	FALSE	2
MR-link 2	tyrosine	GCST90200427	phosphate	M11438	0.062458	0.114195	0.584418	FALSE	FALSE	1
MR-IVW	tyrosine	GCST90200427	phosphate	M11438	-0.0724444	0.122598	0.554581	FALSE	FALSE	1
MR-IVW LD	tyrosine	GCST90200427	phosphate	M11438	-0.0724444	0.122598	0.554581	FALSE	FALSE	1
MR-PCA	tyrosine	GCST90200427	phosphate	M11438	-0.0265696	0.116552	0.819674	FALSE	FALSE	1
MR-link 2	trans-urocanate	GCST90200416	3-methyl-2-oxobutyrate	GCST90199677	-0.00597558	0.0487876	0.902518	FALSE	FALSE	3
MR-IVW	trans-urocanate	GCST90200416	3-methyl-2-oxobutyrate	GCST90199677	-0.0435338	0.0488919	0.373246	FALSE	FALSE	3
MR-IVW LD	trans-urocanate	GCST90200416	3-methyl-2-oxobutyrate	GCST90199677	-0.0435338	0.0488919	0.373246	FALSE	FALSE	3
MR-PCA	trans-urocanate	GCST90200416	3-methyl-2-oxobutyrate	GCST90199677	-0.00399885	0.038424	0.917112	FALSE	FALSE	3
MR-link 2	4-acetamidobutanoate	M01558	sphingosine 1-phosphate	GCST90199657	-0.10662	0.0483728	0.0275156	FALSE	FALSE	2
MR-IVW	4-acetamidobutanoate	M01558	sphingosine 1-phosphate	GCST90199657	-0.117521	0.0683719	0.0856407	FALSE	FALSE	2
MR-IVW LD	4-acetamidobutanoate	M01558	sphingosine 1-phosphate	GCST90199657	-0.121963	0.0601186	0.0424884	FALSE	FALSE	2
MR-PCA	4-acetamidobutanoate	M01558	sphingosine 1-phosphate	GCST90199657	-0.144173	0.0479263	0.00262783	FALSE	FALSE	2
MR-link 2	n-acetylglucosaminylasparagine	GCST90200316	5,6-dihydrothymine	GCST90200339	0.0025998	0.0310529	0.933278	FALSE	FALSE	4
MR-IVW	n-acetylglucosaminylasparagine	GCST90200316	5,6-dihydrothymine	GCST90200339	0.00412299	0.0400749	0.918056	FALSE	FALSE	4
MR-IVW LD	n-acetylglucosaminylasparagine	GCST90200316	5,6-dihydrothymine	GCST90200339	-0.00638533	0.0334287	0.848515	FALSE	FALSE	4
MR-PCA	n-acetylglucosaminylasparagine	GCST90200316	5,6-dihydrothymine	GCST90200339	-0.0197846	0.029624	0.504224	FALSE	FALSE	4
MR-link 2	cystine	M31454	mannose	M00584	-0.0172679	0.0686083	0.801282	FALSE	FALSE	1
MR-IVW	cystine	M31454	mannose	M00584	-0.00529689	0.0768049	0.945017	FALSE	FALSE	1
MR-IVW LD	cystine	M31454	mannose	M00584	-0.00529689	0.0768049	0.945017	FALSE	FALSE	1
MR-PCA	cystine	M31454	mannose	M00584	-0.0209433	0.063119	0.740035	FALSE	FALSE	1
MR-link 2	creatine	M27718	glucose	M20489	0.0463598	0.0912532	0.611429	FALSE	FALSE	1
MR-IVW	creatine	M27718	glucose	M20489	-0.0207326	0.119212	0.861934	FALSE	FALSE	1
MR-IVW LD	creatine	M27718	glucose	M20489	-0.0207326	0.119212	0.861934	FALSE	FALSE	1
MR-PCA	creatine	M27718	glucose	M20489	-0.215843	0.127604	0.090741	FALSE	FALSE	1
MR-link 2	threonine	bioa_019	urate	GCST90200307	-0.0216323	0.079496	0.785532	FALSE	FALSE	8
MR-IVW	threonine	bioa_019	urate	GCST90200307	-0.105844	0.0814479	0.19376	FALSE	FALSE	8
MR-IVW LD	threonine	bioa_019	urate	GCST90200307	-0.107845	0.0821578	0.1893	FALSE	FALSE	8
MR-PCA	threonine	bioa_019	urate	GCST90200307	-0.030842	0.0751041	0.681325	FALSE	FALSE	8
MR-link 2	arginine	bioa_002	betaine	M03141	0.114682	0.0745976	0.124211	FALSE	FALSE	12
MR-IVW	arginine	bioa_002	betaine	M03141	0.207601	0.0805766	0.00998217	FALSE	FALSE	12
MR-IVW LD	arginine	bioa_002	betaine	M03141	0.153461	0.0724748	0.0342231	FALSE	FALSE	12
MR-PCA	arginine	bioa_002	betaine	M03141	0.249305	0.0681197	0.000252399	FALSE	FALSE	12
MR-link 2	creatinine	bioa_026	glycine	met-d-Gly	0.0948324	0.0307783	0.00206204	FALSE	FALSE	25
MR-IVW	creatinine	bioa_026	glycine	met-d-Gly	0.491117	0.0237667	7.28791e-95	TRUE	FALSE	25
MR-IVW LD	creatinine	bioa_026	glycine	met-d-Gly	0.490107	0.0237449	1.1882e-94	TRUE	FALSE	25
MR-PCA	creatinine	bioa_026	glycine	met-d-Gly	0.434291	0.0209131	8.70974e-96	TRUE	FALSE	25
MR-link 2	citrulline	M02132	n-acetylornithine	M15630	0.102505	0.15632	0.511993	FALSE	FALSE	1
MR-IVW	citrulline	M02132	n-acetylornithine	M15630	-0.0997125	0.167517	0.551684	FALSE	FALSE	1
MR-IVW LD	citrulline	M02132	n-acetylornithine	M15630	-0.0997125	0.167517	0.551684	FALSE	FALSE	1
MR-PCA	citrulline	M02132	n-acetylornithine	M15630	0.0284418	0.132711	0.830303	FALSE	FALSE	1
MR-link 2	cortisol	GCST90200378	glycerol 3-phosphate	M15365	-0.196871	0.216533	0.363245	FALSE	FALSE	1
MR-IVW	cortisol	GCST90200378	glycerol 3-phosphate	M15365	-0.180872	0.162784	0.266521	FALSE	FALSE	1
MR-IVW LD	cortisol	GCST90200378	glycerol 3-phosphate	M15365	-0.180872	0.162784	0.266521	FALSE	FALSE	1
MR-PCA	cortisol	GCST90200378	glycerol 3-phosphate	M15365	-0.129365	0.154141	0.401323	FALSE	FALSE	1
MR-link 2	tyrosine	bioa_021	3-methyl-2-oxobutyrate	GCST90199677	-0.0581353	0.0833859	0.485688	FALSE	FALSE	14
MR-IVW	tyrosine	bioa_021	3-methyl-2-oxobutyrate	GCST90199677	-0.099451	0.0975398	0.307921	FALSE	FALSE	14
MR-IVW LD	tyrosine	bioa_021	3-methyl-2-oxobutyrate	GCST90199677	-0.107828	0.0929392	0.245969	FALSE	FALSE	14
MR-PCA	tyrosine	bioa_021	3-methyl-2-oxobutyrate	GCST90199677	-0.0654019	0.0850346	0.441821	FALSE	FALSE	14
MR-link 2	5-acetylamino-6-formylamino-3-methyluracil	GCST90200680	sphingosine	GCST90200385	-0.0303008	0.024802	0.221819	FALSE	FALSE	1
MR-IVW	5-acetylamino-6-formylamino-3-methyluracil	GCST90200680	sphingosine	GCST90200385	-0.0109984	0.0306342	0.719578	FALSE	FALSE	1
MR-IVW LD	5-acetylamino-6-formylamino-3-methyluracil	GCST90200680	sphingosine	GCST90200385	-0.0208173	0.025724	0.418369	FALSE	FALSE	1
MR-PCA	5-acetylamino-6-formylamino-3-methyluracil	GCST90200680	sphingosine	GCST90200385	-0.0222873	0.0248495	0.369777	FALSE	FALSE	1
MR-link 2	alpha-tocopherol	GCST90200302	cytidine	GCST90200429	-0.044035	0.349486	0.899732	FALSE	FALSE	1
MR-IVW	alpha-tocopherol	GCST90200302	cytidine	GCST90200429	-0.101675	0.181083	0.574469	FALSE	FALSE	1
MR-IVW LD	alpha-tocopherol	GCST90200302	cytidine	GCST90200429	-0.101675	0.181083	0.574469	FALSE	FALSE	1
MR-PCA	alpha-tocopherol	GCST90200302	cytidine	GCST90200429	-0.0190478	0.134013	0.886974	FALSE	FALSE	1
MR-link 2	5,6-dihydrothymine	GCST90200339	taurocholate	GCST90200333	0.464626	0.22746	0.041085	FALSE	FALSE	1
MR-IVW	5,6-dihydrothymine	GCST90200339	taurocholate	GCST90200333	0.0248432	0.165441	0.880636	FALSE	FALSE	1
MR-IVW LD	5,6-dihydrothymine	GCST90200339	taurocholate	GCST90200333	0.0248432	0.165441	0.880636	FALSE	FALSE	1
MR-PCA	5,6-dihydrothymine	GCST90200339	taurocholate	GCST90200333	0.317679	0.106463	0.0028455	FALSE	FALSE	1
MR-link 2	trans-urocanate	GCST90200416	valine	bioa_022	0.00943826	0.0193888	0.626408	FALSE	FALSE	2
MR-IVW	trans-urocanate	GCST90200416	valine	bioa_022	-0.000176763	0.0203291	0.993062	FALSE	FALSE	2
MR-IVW LD	trans-urocanate	GCST90200416	valine	bioa_022	-0.000176763	0.0203291	0.993062	FALSE	FALSE	2
MR-PCA	trans-urocanate	GCST90200416	valine	bioa_022	0.00468346	0.0149985	0.754842	FALSE	FALSE	2
MR-link 2	theobromine	GCST90199644	sphinganine-1-phosphate	GCST90199845	0.159964	0.136797	0.242263	FALSE	FALSE	1
MR-IVW	theobromine	GCST90199644	sphinganine-1-phosphate	GCST90199845	0.109722	0.177745	0.537038	FALSE	FALSE	1
MR-IVW LD	theobromine	GCST90199644	sphinganine-1-phosphate	GCST90199845	0.109722	0.177745	0.537038	FALSE	FALSE	1
MR-PCA	theobromine	GCST90199644	sphinganine-1-phosphate	GCST90199845	0.102455	0.0899349	0.254616	FALSE	FALSE	1
MR-link 2	bilirubin (z,z)	GCST90200704	alanine	GCST90200431	-0.0132108	0.021117	0.531576	FALSE	FALSE	2
MR-IVW	bilirubin (z,z)	GCST90200704	alanine	GCST90200431	-0.00961915	0.0230476	0.676415	FALSE	FALSE	2
MR-IVW LD	bilirubin (z,z)	GCST90200704	alanine	GCST90200431	-0.00655524	0.0236622	0.781754	FALSE	FALSE	2
MR-PCA	bilirubin (z,z)	GCST90200704	alanine	GCST90200431	-0.00808318	0.0219052	0.712122	FALSE	FALSE	2
MR-link 2	n1-methyl-2-pyridone-5-carboxamide	GCST90199778	lactate	met-d-Lactate	0.00934005	0.0383115	0.807392	FALSE	FALSE	2
MR-IVW	n1-methyl-2-pyridone-5-carboxamide	GCST90199778	lactate	met-d-Lactate	0.0204316	0.0334235	0.541006	FALSE	FALSE	2
MR-IVW LD	n1-methyl-2-pyridone-5-carboxamide	GCST90199778	lactate	met-d-Lactate	0.0204316	0.0334235	0.541006	FALSE	FALSE	2
MR-PCA	n1-methyl-2-pyridone-5-carboxamide	GCST90199778	lactate	met-d-Lactate	0.00205921	0.022297	0.926417	FALSE	FALSE	2
MR-link 2	asparagine	GCST90200452	pyruvate	M00599	0.0683839	0.078075	0.381098	FALSE	FALSE	2
MR-IVW	asparagine	GCST90200452	pyruvate	M00599	0.0987442	0.0997083	0.322013	FALSE	FALSE	2
MR-IVW LD	asparagine	GCST90200452	pyruvate	M00599	0.0987442	0.0997083	0.322013	FALSE	FALSE	2
MR-PCA	asparagine	GCST90200452	pyruvate	M00599	0.0862457	0.0760718	0.256904	FALSE	FALSE	2
MR-link 2	kynurenine	bioa_027	lactate	met-d-Lactate	0.040053	0.0172519	0.0202513	FALSE	FALSE	7
MR-IVW	kynurenine	bioa_027	lactate	met-d-Lactate	0.0828927	0.0161181	2.70631e-07	TRUE	FALSE	7
MR-IVW LD	kynurenine	bioa_027	lactate	met-d-Lactate	0.0805391	0.0159188	4.20665e-07	TRUE	FALSE	7
MR-PCA	kynurenine	bioa_027	lactate	met-d-Lactate	0.0657123	0.0152936	1.73348e-05	FALSE	FALSE	7
MR-link 2	histidine	M00059	myo-inositol	GCST90200401	0.10914	0.164804	0.507814	FALSE	FALSE	1
MR-IVW	histidine	M00059	myo-inositol	GCST90200401	-0.01384	0.130125	0.915297	FALSE	FALSE	1
MR-IVW LD	histidine	M00059	myo-inositol	GCST90200401	-0.01384	0.130125	0.915297	FALSE	FALSE	1
MR-PCA	histidine	M00059	myo-inositol	GCST90200401	0.0648223	0.128649	0.614353	FALSE	FALSE	1
MR-link 2	phenylalanine	M00064	arginine	M01638	-0.150651	0.183977	0.412866	FALSE	FALSE	1
MR-IVW	phenylalanine	M00064	arginine	M01638	-0.0520677	0.149695	0.727971	FALSE	FALSE	1
MR-IVW LD	phenylalanine	M00064	arginine	M01638	-0.0520677	0.149695	0.727971	FALSE	FALSE	1
MR-PCA	phenylalanine	M00064	arginine	M01638	-0.139403	0.153095	0.362525	FALSE	FALSE	1
MR-link 2	tyrosine	bioa_021	valine	bioa_022	0.151818	0.0308726	8.76204e-07	TRUE	TRUE	17
MR-IVW	tyrosine	bioa_021	valine	bioa_022	0.0520108	0.0269516	0.0536334	FALSE	TRUE	17
MR-IVW LD	tyrosine	bioa_021	valine	bioa_022	0.0490485	0.0268159	0.0673874	FALSE	TRUE	17
MR-PCA	tyrosine	bioa_021	valine	bioa_022	0.0946348	0.0242788	9.70584e-05	FALSE	TRUE	17
MR-link 2	5-oxoproline	GCST90200280	lactate	GCST90200408	0.0220364	0.0321552	0.493145	FALSE	FALSE	2
MR-IVW	5-oxoproline	GCST90200280	lactate	GCST90200408	0.00828954	0.0583226	0.886975	FALSE	FALSE	2
MR-IVW LD	5-oxoproline	GCST90200280	lactate	GCST90200408	-0.00382432	0.0317716	0.904191	FALSE	FALSE	2
MR-PCA	5-oxoproline	GCST90200280	lactate	GCST90200408	-0.0289436	0.0328999	0.378996	FALSE	FALSE	2
MR-link 2	phenylalanine	met-d-Phe	valine	met-d-Val	0.21907	0.0189591	6.97539e-31	TRUE	FALSE	10
MR-IVW	phenylalanine	met-d-Phe	valine	met-d-Val	0.117218	0.0240565	1.10125e-06	FALSE	FALSE	10
MR-IVW LD	phenylalanine	met-d-Phe	valine	met-d-Val	0.114574	0.024162	2.11727e-06	FALSE	FALSE	10
MR-PCA	phenylalanine	met-d-Phe	valine	met-d-Val	0.172502	0.0228233	4.0882e-14	TRUE	FALSE	10
MR-link 2	kynurenate	GCST90200454	oleate (18:1n9)	M01359	-0.0552949	0.0727591	0.447271	FALSE	FALSE	3
MR-IVW	kynurenate	GCST90200454	oleate (18:1n9)	M01359	0.0251748	0.0709317	0.722653	FALSE	FALSE	3
MR-IVW LD	kynurenate	GCST90200454	oleate (18:1n9)	M01359	0.0251748	0.0709317	0.722653	FALSE	FALSE	3
MR-PCA	kynurenate	GCST90200454	oleate (18:1n9)	M01359	-0.0693345	0.0622445	0.26532	FALSE	FALSE	3
MR-link 2	n-acetylornithine	M15630	leucine	GCST90200389	-0.00687446	0.0210576	0.744077	FALSE	FALSE	1
MR-IVW	n-acetylornithine	M15630	leucine	GCST90200389	-0.0169391	0.0240036	0.480381	FALSE	FALSE	1
MR-IVW LD	n-acetylornithine	M15630	leucine	GCST90200389	-0.0169391	0.0240036	0.480381	FALSE	FALSE	1
MR-PCA	n-acetylornithine	M15630	leucine	GCST90200389	-0.0150307	0.0232434	0.517849	FALSE	FALSE	1
MR-link 2	alpha-ketoglutarate	GCST90200455	3-hydroxybutyrate (bhba)	M00542	-0.0275243	0.103153	0.789601	FALSE	FALSE	1
MR-IVW	alpha-ketoglutarate	GCST90200455	3-hydroxybutyrate (bhba)	M00542	-0.0147568	0.106262	0.889551	FALSE	FALSE	1
MR-IVW LD	alpha-ketoglutarate	GCST90200455	3-hydroxybutyrate (bhba)	M00542	-0.0143182	0.111069	0.897427	FALSE	FALSE	1
MR-PCA	alpha-ketoglutarate	GCST90200455	3-hydroxybutyrate (bhba)	M00542	-0.00545	0.0983345	0.955801	FALSE	FALSE	1
MR-link 2	acetone	met-d-Acetone	aspartate	bioa_004	-0.0522864	0.0879968	0.552389	FALSE	FALSE	7
MR-IVW	acetone	met-d-Acetone	aspartate	bioa_004	-0.119658	0.0845565	0.157031	FALSE	FALSE	7
MR-IVW LD	acetone	met-d-Acetone	aspartate	bioa_004	-0.121168	0.0849483	0.153761	FALSE	FALSE	7
MR-PCA	acetone	met-d-Acetone	aspartate	bioa_004	-0.104266	0.0818115	0.202497	FALSE	FALSE	7
MR-link 2	phenylalanine	bioa_016	ornithine	M01493	0.322005	0.121323	0.00795182	FALSE	FALSE	10
MR-IVW	phenylalanine	bioa_016	ornithine	M01493	0.181946	0.109402	0.0962938	FALSE	FALSE	10
MR-IVW LD	phenylalanine	bioa_016	ornithine	M01493	0.187433	0.106226	0.0776532	FALSE	FALSE	10
MR-PCA	phenylalanine	bioa_016	ornithine	M01493	0.116577	0.104713	0.265577	FALSE	FALSE	10
MR-link 2	acetoacetate	met-d-Acetoacetate	alpha-tocopherol	GCST90200302	0.0755081	0.247409	0.760218	FALSE	FALSE	5
MR-IVW	acetoacetate	met-d-Acetoacetate	alpha-tocopherol	GCST90200302	0.383172	0.202763	0.0587909	FALSE	FALSE	5
MR-IVW LD	acetoacetate	met-d-Acetoacetate	alpha-tocopherol	GCST90200302	0.383172	0.202763	0.0587909	FALSE	FALSE	5
MR-PCA	acetoacetate	met-d-Acetoacetate	alpha-tocopherol	GCST90200302	0.15542	0.148132	0.294084	FALSE	FALSE	5
MR-link 2	cortisol	GCST90200378	cholesterol	GCST90200368	-0.0921139	0.21084	0.662191	FALSE	FALSE	1
MR-IVW	cortisol	GCST90200378	cholesterol	GCST90200368	-0.273689	0.153349	0.0743012	FALSE	FALSE	1
MR-IVW LD	cortisol	GCST90200378	cholesterol	GCST90200368	-0.273689	0.153349	0.0743012	FALSE	FALSE	1
MR-PCA	cortisol	GCST90200378	cholesterol	GCST90200368	-0.0468446	0.0961279	0.626035	FALSE	FALSE	1
MR-link 2	1-(1-enyl-stearoyl)-2-arachidonoyl-gpe (p-18:0/20:4)*	GCST90200058	orotate	GCST90200392	-0.123516	0.0733141	0.0920372	FALSE	FALSE	3
MR-IVW	1-(1-enyl-stearoyl)-2-arachidonoyl-gpe (p-18:0/20:4)*	GCST90200058	orotate	GCST90200392	-0.0413303	0.0510478	0.418147	FALSE	FALSE	3
MR-IVW LD	1-(1-enyl-stearoyl)-2-arachidonoyl-gpe (p-18:0/20:4)*	GCST90200058	orotate	GCST90200392	-0.0411141	0.0519534	0.428731	FALSE	FALSE	3
MR-PCA	1-(1-enyl-stearoyl)-2-arachidonoyl-gpe (p-18:0/20:4)*	GCST90200058	orotate	GCST90200392	-0.0873304	0.041308	0.0345045	FALSE	FALSE	3
MR-link 2	2-aminobutyrate	M32348	valine	GCST90200442	0.151725	0.124784	0.224021	FALSE	FALSE	2
MR-IVW	2-aminobutyrate	M32348	valine	GCST90200442	0.231194	0.0905159	0.0106439	FALSE	FALSE	2
MR-IVW LD	2-aminobutyrate	M32348	valine	GCST90200442	0.231194	0.0905159	0.0106439	FALSE	FALSE	2
MR-PCA	2-aminobutyrate	M32348	valine	GCST90200442	0.174632	0.077554	0.0243382	FALSE	FALSE	2
MR-link 2	alanine	bioa_001	citrate	M01564	0.0964038	0.0963508	0.317045	FALSE	FALSE	16
MR-IVW	alanine	bioa_001	citrate	M01564	0.0786463	0.0899161	0.381757	FALSE	FALSE	16
MR-IVW LD	alanine	bioa_001	citrate	M01564	0.0747072	0.089807	0.405486	FALSE	FALSE	16
MR-PCA	alanine	bioa_001	citrate	M01564	0.071891	0.0858351	0.402285	FALSE	FALSE	16
MR-link 2	serine	bioa_018	spermidine	GCST90200423	0.0138573	0.0559285	0.804313	FALSE	FALSE	8
MR-IVW	serine	bioa_018	spermidine	GCST90200423	-0.0681698	0.0593346	0.250595	FALSE	FALSE	8
MR-IVW LD	serine	bioa_018	spermidine	GCST90200423	-0.0679049	0.0606155	0.262605	FALSE	FALSE	8
MR-PCA	serine	bioa_018	spermidine	GCST90200423	0.0253429	0.0564332	0.653376	FALSE	FALSE	8
MR-link 2	citrulline	GCST90200403	phenylethylamine	bioa_015	0.287382	0.130741	0.0279419	FALSE	FALSE	2
MR-IVW	citrulline	GCST90200403	phenylethylamine	bioa_015	0.258425	0.0927088	0.00531179	FALSE	FALSE	2
MR-IVW LD	citrulline	GCST90200403	phenylethylamine	bioa_015	0.258863	0.0949582	0.00640921	FALSE	FALSE	2
MR-PCA	citrulline	GCST90200403	phenylethylamine	bioa_015	0.162079	0.0678973	0.0169808	FALSE	FALSE	2
MR-link 2	4-acetamidobutanoate	M01558	ornithine	bioa_014	-0.000358015	0.0277122	0.989692	FALSE	FALSE	2
MR-IVW	4-acetamidobutanoate	M01558	ornithine	bioa_014	0.00109893	0.0276023	0.968242	FALSE	FALSE	2
MR-IVW LD	4-acetamidobutanoate	M01558	ornithine	bioa_014	0.00109893	0.0276023	0.968242	FALSE	FALSE	2
MR-PCA	4-acetamidobutanoate	M01558	ornithine	bioa_014	0.0450587	0.0285683	0.114744	FALSE	FALSE	2
MR-link 2	citrate	met-d-Citrate	paraxanthine	M18254	-0.0347392	0.056045	0.535359	FALSE	FALSE	26
MR-IVW	citrate	met-d-Citrate	paraxanthine	M18254	0.034448	0.0617126	0.576708	FALSE	FALSE	26
MR-IVW LD	citrate	met-d-Citrate	paraxanthine	M18254	0.0383384	0.0614206	0.5325	FALSE	FALSE	26
MR-PCA	citrate	met-d-Citrate	paraxanthine	M18254	-0.00468383	0.0592572	0.936999	FALSE	FALSE	26
MR-link 2	aspartate	bioa_004	betaine	M03141	0.00998798	0.0925697	0.914078	FALSE	FALSE	3
MR-IVW	aspartate	bioa_004	betaine	M03141	0.177877	0.0921707	0.0536235	FALSE	FALSE	3
MR-IVW LD	aspartate	bioa_004	betaine	M03141	0.177877	0.0921707	0.0536235	FALSE	FALSE	3
MR-PCA	aspartate	bioa_004	betaine	M03141	0.128515	0.0853763	0.132252	FALSE	FALSE	3
MR-link 2	isoleucine	met-d-Ile	inosine	M01123	-0.135455	0.231247	0.558037	FALSE	FALSE	7
MR-IVW	isoleucine	met-d-Ile	inosine	M01123	-0.19066	0.244747	0.435975	FALSE	FALSE	7
MR-IVW LD	isoleucine	met-d-Ile	inosine	M01123	-0.19066	0.244747	0.435975	FALSE	FALSE	7
MR-PCA	isoleucine	met-d-Ile	inosine	M01123	-0.231444	0.235572	0.325867	FALSE	FALSE	7
MR-link 2	histidine	bioa_009	n-formylanthranilic acid	GCST90199960	-0.101592	0.104377	0.330395	FALSE	FALSE	8
MR-IVW	histidine	bioa_009	n-formylanthranilic acid	GCST90199960	-0.124451	0.134512	0.35486	FALSE	FALSE	8
MR-IVW LD	histidine	bioa_009	n-formylanthranilic acid	GCST90199960	-0.0969058	0.124656	0.436931	FALSE	FALSE	8
MR-PCA	histidine	bioa_009	n-formylanthranilic acid	GCST90199960	-0.0596551	0.099184	0.547535	FALSE	FALSE	8
MR-link 2	3-methyl-2-oxovalerate	M15676	1,7-dimethylurate	M34400	-0.11129	0.134686	0.408637	FALSE	FALSE	2
MR-IVW	3-methyl-2-oxovalerate	M15676	1,7-dimethylurate	M34400	-0.115715	0.112594	0.304079	FALSE	FALSE	2
MR-IVW LD	3-methyl-2-oxovalerate	M15676	1,7-dimethylurate	M34400	-0.115715	0.112594	0.304079	FALSE	FALSE	2
MR-PCA	3-methyl-2-oxovalerate	M15676	1,7-dimethylurate	M34400	-0.11424	0.116459	0.326623	FALSE	FALSE	2
MR-link 2	biliverdin	M02137	lactate	met-d-Lactate	-0.0193929	0.00842942	0.021413	FALSE	FALSE	1
MR-IVW	biliverdin	M02137	lactate	met-d-Lactate	-0.021293	0.00917752	0.0203339	FALSE	FALSE	1
MR-IVW LD	biliverdin	M02137	lactate	met-d-Lactate	-0.021293	0.00917752	0.0203339	FALSE	FALSE	1
MR-PCA	biliverdin	M02137	lactate	met-d-Lactate	-0.0177426	0.00832673	0.0331061	FALSE	FALSE	1
MR-link 2	uridine	M00606	2-oxoarginine*	GCST90199903	-0.00848279	0.0999247	0.932347	FALSE	FALSE	3
MR-IVW	uridine	M00606	2-oxoarginine*	GCST90199903	0.0370875	0.0964502	0.700589	FALSE	FALSE	3
MR-IVW LD	uridine	M00606	2-oxoarginine*	GCST90199903	0.0370875	0.0964502	0.700589	FALSE	FALSE	3
MR-PCA	uridine	M00606	2-oxoarginine*	GCST90199903	-0.00846906	0.0746291	0.909648	FALSE	FALSE	3
MR-link 2	docosapentaenoate (n6 dpa; 22:5n6)	GCST90199796	asparagine	GCST90200452	-0.249613	0.137917	0.0703139	FALSE	FALSE	1
MR-IVW	docosapentaenoate (n6 dpa; 22:5n6)	GCST90199796	asparagine	GCST90200452	-0.211887	0.137007	0.121975	FALSE	FALSE	1
MR-IVW LD	docosapentaenoate (n6 dpa; 22:5n6)	GCST90199796	asparagine	GCST90200452	-0.211887	0.137007	0.121975	FALSE	FALSE	1
MR-PCA	docosapentaenoate (n6 dpa; 22:5n6)	GCST90199796	asparagine	GCST90200452	-0.240456	0.0933107	0.00996792	FALSE	FALSE	1
MR-link 2	glycine	M32338	3-ureidopropionate	GCST90200283	-0.0162449	0.0438126	0.7108	FALSE	FALSE	1
MR-IVW	glycine	M32338	3-ureidopropionate	GCST90200283	0.0082592	0.0505463	0.870205	FALSE	FALSE	1
MR-IVW LD	glycine	M32338	3-ureidopropionate	GCST90200283	0.0082592	0.0505463	0.870205	FALSE	FALSE	1
MR-PCA	glycine	M32338	3-ureidopropionate	GCST90200283	0.0224528	0.0424781	0.597101	FALSE	FALSE	1
MR-link 2	phosphoethanolamine	GCST90200281	citrulline	M02132	0.00764525	0.133501	0.954332	FALSE	FALSE	1
MR-IVW	phosphoethanolamine	GCST90200281	citrulline	M02132	-0.243927	0.180294	0.176074	FALSE	FALSE	1
MR-IVW LD	phosphoethanolamine	GCST90200281	citrulline	M02132	-0.243927	0.180294	0.176074	FALSE	FALSE	1
MR-PCA	phosphoethanolamine	GCST90200281	citrulline	M02132	-0.103093	0.10707	0.335618	FALSE	FALSE	1
MR-link 2	bilirubin (z,z)	M27716	2-aminobutyrate	M32348	-0.0167081	0.0409254	0.683085	FALSE	FALSE	1
MR-IVW	bilirubin (z,z)	M27716	2-aminobutyrate	M32348	-0.0112794	0.0386723	0.770541	FALSE	FALSE	1
MR-IVW LD	bilirubin (z,z)	M27716	2-aminobutyrate	M32348	-0.0112794	0.0386723	0.770541	FALSE	FALSE	1
MR-PCA	bilirubin (z,z)	M27716	2-aminobutyrate	M32348	-0.0435212	0.0365595	0.233881	FALSE	FALSE	1
MR-link 2	inositol 1-phosphate (i1p)	M01481	creatinine	M00513	-0.0503235	0.0547908	0.358375	FALSE	FALSE	8
MR-IVW	inositol 1-phosphate (i1p)	M01481	creatinine	M00513	-0.00331075	0.0285352	0.907634	FALSE	FALSE	9
MR-IVW LD	inositol 1-phosphate (i1p)	M01481	creatinine	M00513	-0.00331075	0.0285352	0.907634	FALSE	FALSE	9
MR-PCA	inositol 1-phosphate (i1p)	M01481	creatinine	M00513	-0.0116827	0.0232954	0.616017	FALSE	FALSE	9
MR-link 2	glycerophosphoethanolamine	GCST90199808	creatine	GCST90200323	0.257419	0.137673	0.0615148	FALSE	FALSE	2
MR-IVW	glycerophosphoethanolamine	GCST90199808	creatine	GCST90200323	0.114764	0.0995938	0.249189	FALSE	FALSE	2
MR-IVW LD	glycerophosphoethanolamine	GCST90199808	creatine	GCST90200323	0.114764	0.0995938	0.249189	FALSE	FALSE	2
MR-PCA	glycerophosphoethanolamine	GCST90199808	creatine	GCST90200323	0.0625418	0.0859677	0.466918	FALSE	FALSE	2
MR-link 2	gluconate	GCST90200373	leucine	GCST90200389	0.0962148	0.079683	0.227251	FALSE	FALSE	1
MR-IVW	gluconate	GCST90200373	leucine	GCST90200389	0.10205	0.0578631	0.0777924	FALSE	FALSE	1
MR-IVW LD	gluconate	GCST90200373	leucine	GCST90200389	0.100079	0.0592166	0.0910177	FALSE	FALSE	1
MR-PCA	gluconate	GCST90200373	leucine	GCST90200389	0.06172	0.0546194	0.258475	FALSE	FALSE	1
MR-link 2	n-stearoyl-sphingosine (d18:1/18:0)*	GCST90200341	arachidonate (20:4n6)	GCST90200358	0.345786	0.0687284	4.87444e-07	TRUE	TRUE	4
MR-IVW	n-stearoyl-sphingosine (d18:1/18:0)*	GCST90200341	arachidonate (20:4n6)	GCST90200358	0.0906247	0.0696908	0.19347	FALSE	TRUE	4
MR-IVW LD	n-stearoyl-sphingosine (d18:1/18:0)*	GCST90200341	arachidonate (20:4n6)	GCST90200358	0.0906247	0.0696908	0.19347	FALSE	TRUE	4
MR-PCA	n-stearoyl-sphingosine (d18:1/18:0)*	GCST90200341	arachidonate (20:4n6)	GCST90200358	0.120112	0.0454447	0.00821683	FALSE	TRUE	4
MR-link 2	creatine	GCST90200323	thyroxine	GCST90200293	0.0123257	0.0656505	0.851075	FALSE	FALSE	2
MR-IVW	creatine	GCST90200323	thyroxine	GCST90200293	-0.0707326	0.0660162	0.28397	FALSE	FALSE	2
MR-IVW LD	creatine	GCST90200323	thyroxine	GCST90200293	-0.0707326	0.0660162	0.28397	FALSE	FALSE	2
MR-PCA	creatine	GCST90200323	thyroxine	GCST90200293	-0.0169453	0.0614908	0.782875	FALSE	FALSE	2
MR-link 2	arginine	GCST90200372	phosphoethanolamine	GCST90200281	0.0408247	0.104993	0.697399	FALSE	FALSE	2
MR-IVW	arginine	GCST90200372	phosphoethanolamine	GCST90200281	0.0768681	0.0733034	0.294348	FALSE	FALSE	2
MR-IVW LD	arginine	GCST90200372	phosphoethanolamine	GCST90200281	0.0784264	0.0742933	0.291136	FALSE	FALSE	2
MR-PCA	arginine	GCST90200372	phosphoethanolamine	GCST90200281	0.0655501	0.0729021	0.368572	FALSE	FALSE	2
MR-link 2	creatine	M27718	hypoxanthine	M03127	0.0893046	0.0914359	0.328722	FALSE	FALSE	1
MR-IVW	creatine	M27718	hypoxanthine	M03127	0.108852	0.122459	0.374063	FALSE	FALSE	1
MR-IVW LD	creatine	M27718	hypoxanthine	M03127	0.108852	0.122459	0.374063	FALSE	FALSE	1
MR-PCA	creatine	M27718	hypoxanthine	M03127	0.103805	0.13109	0.428442	FALSE	FALSE	1
MR-link 2	serine	bioa_018	choline	GCST90200327	-0.180674	0.060677	0.00290484	FALSE	FALSE	8
MR-IVW	serine	bioa_018	choline	GCST90200327	-0.110449	0.0559456	0.0483567	FALSE	FALSE	8
MR-IVW LD	serine	bioa_018	choline	GCST90200327	-0.108369	0.057153	0.057944	FALSE	FALSE	8
MR-PCA	serine	bioa_018	choline	GCST90200327	-0.173023	0.0532076	0.00114655	FALSE	FALSE	8
MR-link 2	pantothenate	M01508	glycine	GCST90200707	-0.0554536	0.17643	0.753286	FALSE	FALSE	1
MR-IVW	pantothenate	M01508	glycine	GCST90200707	-0.0389995	0.148897	0.793381	FALSE	FALSE	1
MR-IVW LD	pantothenate	M01508	glycine	GCST90200707	-0.0389995	0.148897	0.793381	FALSE	FALSE	1
MR-PCA	pantothenate	M01508	glycine	GCST90200707	0.0249848	0.1546	0.871614	FALSE	FALSE	1
MR-link 2	serine	GCST90200415	urea	GCST90200417	-0.0621704	0.0550879	0.259081	FALSE	FALSE	3
MR-IVW	serine	GCST90200415	urea	GCST90200417	-0.0468231	0.0486989	0.33631	FALSE	FALSE	3
MR-IVW LD	serine	GCST90200415	urea	GCST90200417	-0.0468462	0.0483416	0.332513	FALSE	FALSE	3
MR-PCA	serine	GCST90200415	urea	GCST90200417	-0.0561757	0.0450795	0.21271	FALSE	FALSE	3
MR-link 2	2-aminobutyrate	M32348	threonine	bioa_019	0.0167554	0.0550406	0.760808	FALSE	FALSE	2
MR-IVW	2-aminobutyrate	M32348	threonine	bioa_019	-0.0616751	0.0480583	0.199373	FALSE	FALSE	2
MR-IVW LD	2-aminobutyrate	M32348	threonine	bioa_019	-0.0616751	0.0480583	0.199373	FALSE	FALSE	2
MR-PCA	2-aminobutyrate	M32348	threonine	bioa_019	-0.00931242	0.0412957	0.821586	FALSE	FALSE	2
MR-link 2	n-acetylornithine	M15630	dehydroepiandrosterone sulfate (dhea-s)	GCST90199673	-0.0178148	0.0210383	0.397119	FALSE	FALSE	1
MR-IVW	n-acetylornithine	M15630	dehydroepiandrosterone sulfate (dhea-s)	GCST90199673	-0.0257374	0.0240376	0.284299	FALSE	FALSE	1
MR-IVW LD	n-acetylornithine	M15630	dehydroepiandrosterone sulfate (dhea-s)	GCST90199673	-0.0257374	0.0240376	0.284299	FALSE	FALSE	1
MR-PCA	n-acetylornithine	M15630	dehydroepiandrosterone sulfate (dhea-s)	GCST90199673	-0.0252757	0.0232765	0.277528	FALSE	FALSE	1
MR-link 2	creatinine	M00513	inosine	M01123	-0.0367091	0.385554	0.924147	FALSE	FALSE	1
MR-IVW	creatinine	M00513	inosine	M01123	0.2077	0.289686	0.473386	FALSE	FALSE	1
MR-IVW LD	creatinine	M00513	inosine	M01123	0.2077	0.289686	0.473386	FALSE	FALSE	1
MR-PCA	creatinine	M00513	inosine	M01123	-0.00128534	0.226341	0.995469	FALSE	FALSE	1
MR-link 2	citrulline	GCST90200403	valine	M01649	0.133869	0.110465	0.225564	FALSE	FALSE	2
MR-IVW	citrulline	GCST90200403	valine	M01649	0.0106987	0.119744	0.928806	FALSE	FALSE	2
MR-IVW LD	citrulline	GCST90200403	valine	M01649	0.0106987	0.119744	0.928806	FALSE	FALSE	2
MR-PCA	citrulline	GCST90200403	valine	M01649	0.125395	0.0876787	0.15267	FALSE	FALSE	2
MR-link 2	alpha-ketoglutarate	GCST90200455	tryptophan	GCST90200441	0.00187895	0.0904896	0.983434	FALSE	FALSE	1
MR-IVW	alpha-ketoglutarate	GCST90200455	tryptophan	GCST90200441	-0.0135382	0.0782727	0.862682	FALSE	FALSE	1
MR-IVW LD	alpha-ketoglutarate	GCST90200455	tryptophan	GCST90200441	-0.012473	0.0822622	0.879483	FALSE	FALSE	1
MR-PCA	alpha-ketoglutarate	GCST90200455	tryptophan	GCST90200441	-0.040397	0.0731611	0.580836	FALSE	FALSE	1
MR-link 2	3-methyl-2-oxobutyrate	GCST90199677	n-palmitoyl-sphingosine (d18:1/16:0)	GCST90200336	0.142158	0.106064	0.180146	FALSE	FALSE	1
MR-IVW	3-methyl-2-oxobutyrate	GCST90199677	n-palmitoyl-sphingosine (d18:1/16:0)	GCST90200336	0.11824	0.122469	0.334309	FALSE	FALSE	1
MR-IVW LD	3-methyl-2-oxobutyrate	GCST90199677	n-palmitoyl-sphingosine (d18:1/16:0)	GCST90200336	0.11824	0.122469	0.334309	FALSE	FALSE	1
MR-PCA	3-methyl-2-oxobutyrate	GCST90199677	n-palmitoyl-sphingosine (d18:1/16:0)	GCST90200336	0.0365906	0.0882914	0.678559	FALSE	FALSE	1
MR-link 2	citrulline	GCST90200403	n-formylanthranilic acid	GCST90199960	0.0639871	0.112487	0.569463	FALSE	FALSE	2
MR-IVW	citrulline	GCST90200403	n-formylanthranilic acid	GCST90199960	0.0196615	0.0939791	0.834283	FALSE	FALSE	2
MR-IVW LD	citrulline	GCST90200403	n-formylanthranilic acid	GCST90199960	0.0204165	0.0958948	0.831401	FALSE	FALSE	2
MR-PCA	citrulline	GCST90200403	n-formylanthranilic acid	GCST90199960	0.0516883	0.0694976	0.457033	FALSE	FALSE	2
MR-link 2	thyroxine	GCST90200293	aspartate	M15996	-0.0872389	0.223376	0.696132	FALSE	FALSE	1
MR-IVW	thyroxine	GCST90200293	aspartate	M15996	-0.161896	0.175773	0.357023	FALSE	FALSE	1
MR-IVW LD	thyroxine	GCST90200293	aspartate	M15996	-0.161896	0.175773	0.357023	FALSE	FALSE	1
MR-PCA	thyroxine	GCST90200293	aspartate	M15996	-0.0943024	0.159322	0.553919	FALSE	FALSE	1
MR-link 2	uridine	GCST90200407	acetylphosphate	M15488	0.00425487	0.0995093	0.965894	FALSE	FALSE	3
MR-IVW	uridine	GCST90200407	acetylphosphate	M15488	0.0498185	0.0861997	0.563303	FALSE	FALSE	3
MR-IVW LD	uridine	GCST90200407	acetylphosphate	M15488	0.0498185	0.0861997	0.563303	FALSE	FALSE	3
MR-PCA	uridine	GCST90200407	acetylphosphate	M15488	0.0254962	0.0740854	0.730736	FALSE	FALSE	3
MR-link 2	mannose	GCST90200435	ornithine	bioa_014	0.117317	0.0375388	0.00177676	FALSE	FALSE	1
MR-IVW	mannose	GCST90200435	ornithine	bioa_014	0.186507	0.0474694	8.52998e-05	FALSE	FALSE	1
MR-IVW LD	mannose	GCST90200435	ornithine	bioa_014	0.186507	0.0474694	8.52998e-05	FALSE	FALSE	1
MR-PCA	mannose	GCST90200435	ornithine	bioa_014	0.0805155	0.0385858	0.0369187	FALSE	FALSE	1
MR-link 2	orotidine	GCST90200681	uridine	GCST90200407	-0.00074393	0.0265616	0.977656	FALSE	FALSE	3
MR-IVW	orotidine	GCST90200681	uridine	GCST90200407	0.00466538	0.0259212	0.857166	FALSE	FALSE	3
MR-IVW LD	orotidine	GCST90200681	uridine	GCST90200407	0.00466538	0.0259212	0.857166	FALSE	FALSE	3
MR-PCA	orotidine	GCST90200681	uridine	GCST90200407	0.00334997	0.0252285	0.894363	FALSE	FALSE	3
MR-link 2	glycochenodeoxycholate	M32346	acetone	met-d-Acetone	-0.0603128	0.0862389	0.484321	FALSE	FALSE	1
MR-IVW	glycochenodeoxycholate	M32346	acetone	met-d-Acetone	-0.0603575	0.0408921	0.139939	FALSE	FALSE	1
MR-IVW LD	glycochenodeoxycholate	M32346	acetone	met-d-Acetone	-0.0603575	0.0408921	0.139939	FALSE	FALSE	1
MR-PCA	glycochenodeoxycholate	M32346	acetone	met-d-Acetone	-0.0559097	0.0405337	0.16779	FALSE	FALSE	1
MR-link 2	tyrosine	GCST90200427	phenylethylamine	bioa_015	0.0873193	0.0906119	0.335215	FALSE	FALSE	2
MR-IVW	tyrosine	GCST90200427	phenylethylamine	bioa_015	-0.0237432	0.0952485	0.803147	FALSE	FALSE	2
MR-IVW LD	tyrosine	GCST90200427	phenylethylamine	bioa_015	-0.0237432	0.0952485	0.803147	FALSE	FALSE	2
MR-PCA	tyrosine	GCST90200427	phenylethylamine	bioa_015	0.075236	0.0680174	0.268671	FALSE	FALSE	2
MR-link 2	citrate	met-d-Citrate	1-methylxanthine	M34389	-0.0143432	0.0658896	0.827674	FALSE	FALSE	26
MR-IVW	citrate	met-d-Citrate	1-methylxanthine	M34389	0.0370942	0.0721273	0.607051	FALSE	FALSE	26
MR-IVW LD	citrate	met-d-Citrate	1-methylxanthine	M34389	0.0320592	0.0716562	0.654584	FALSE	FALSE	26
MR-PCA	citrate	met-d-Citrate	1-methylxanthine	M34389	0.046786	0.069144	0.498631	FALSE	FALSE	26
MR-link 2	uridine	GCST90200407	tyrosine	met-d-Tyr	0.0289513	0.0240309	0.228298	FALSE	FALSE	3
MR-IVW	uridine	GCST90200407	tyrosine	met-d-Tyr	0.0160291	0.0215427	0.456837	FALSE	FALSE	3
MR-IVW LD	uridine	GCST90200407	tyrosine	met-d-Tyr	0.0160291	0.0215427	0.456837	FALSE	FALSE	3
MR-PCA	uridine	GCST90200407	tyrosine	met-d-Tyr	0.0123092	0.0157252	0.433765	FALSE	FALSE	3
MR-link 2	thyroxine	GCST90200293	hypotaurine	GCST90200379	0.158253	0.187134	0.397739	FALSE	FALSE	2
MR-IVW	thyroxine	GCST90200293	hypotaurine	GCST90200379	0.238165	0.123258	0.0533285	FALSE	FALSE	2
MR-IVW LD	thyroxine	GCST90200293	hypotaurine	GCST90200379	0.238165	0.123258	0.0533285	FALSE	FALSE	2
MR-PCA	thyroxine	GCST90200293	hypotaurine	GCST90200379	0.0517343	0.102968	0.615364	FALSE	FALSE	2
MR-link 2	spermidine	GCST90200423	threonine	GCST90200432	0.411012	0.204697	0.0446528	FALSE	FALSE	1
MR-IVW	spermidine	GCST90200423	threonine	GCST90200432	0.186987	0.145181	0.19776	FALSE	FALSE	1
MR-IVW LD	spermidine	GCST90200423	threonine	GCST90200432	0.186987	0.145181	0.19776	FALSE	FALSE	1
MR-PCA	spermidine	GCST90200423	threonine	GCST90200432	0.165463	0.0843505	0.0498081	FALSE	FALSE	1
MR-link 2	bilirubin (z,z)	GCST90200704	2-hydroxyglutarate	GCST90199865	-0.0109751	0.0215776	0.611008	FALSE	FALSE	2
MR-IVW	bilirubin (z,z)	GCST90200704	2-hydroxyglutarate	GCST90199865	-0.00653589	0.0237724	0.783365	FALSE	FALSE	2
MR-IVW LD	bilirubin (z,z)	GCST90200704	2-hydroxyglutarate	GCST90199865	-0.00981576	0.0244063	0.68755	FALSE	FALSE	2
MR-PCA	bilirubin (z,z)	GCST90200704	2-hydroxyglutarate	GCST90199865	-0.00332597	0.022593	0.882964	FALSE	FALSE	2
MR-link 2	4-acetamidobutanoate	GCST90200311	citrate	M01564	0.0206553	0.062341	0.740397	FALSE	FALSE	1
MR-IVW	4-acetamidobutanoate	GCST90200311	citrate	M01564	0.120421	0.0738705	0.103067	FALSE	FALSE	1
MR-IVW LD	4-acetamidobutanoate	GCST90200311	citrate	M01564	0.120763	0.0709745	0.0888488	FALSE	FALSE	1
MR-PCA	4-acetamidobutanoate	GCST90200311	citrate	M01564	0.0271533	0.0698488	0.697466	FALSE	FALSE	1
MR-link 2	dihydroorotate	GCST90200444	phenylalanine	GCST90200396	0.0728319	0.0396201	0.0660247	FALSE	FALSE	5
MR-IVW	dihydroorotate	GCST90200444	phenylalanine	GCST90200396	0.00912483	0.0378203	0.809348	FALSE	FALSE	5
MR-IVW LD	dihydroorotate	GCST90200444	phenylalanine	GCST90200396	0.0107521	0.040225	0.789239	FALSE	FALSE	5
MR-PCA	dihydroorotate	GCST90200444	phenylalanine	GCST90200396	0.0224087	0.0347477	0.518994	FALSE	FALSE	5
MR-link 2	thyroxine	GCST90200293	1-stearoyl-2-oleoyl-gps (18:0/18:1)	GCST90199652	-0.159568	0.200335	0.425739	FALSE	FALSE	2
MR-IVW	thyroxine	GCST90200293	1-stearoyl-2-oleoyl-gps (18:0/18:1)	GCST90199652	-0.089469	0.124467	0.472255	FALSE	FALSE	2
MR-IVW LD	thyroxine	GCST90200293	1-stearoyl-2-oleoyl-gps (18:0/18:1)	GCST90199652	-0.089469	0.124467	0.472255	FALSE	FALSE	2
MR-PCA	thyroxine	GCST90200293	1-stearoyl-2-oleoyl-gps (18:0/18:1)	GCST90199652	-0.148768	0.103964	0.152445	FALSE	FALSE	2
MR-link 2	5-oxoproline	M01494	1,7-dimethylurate	GCST90199756	0.0275533	0.053524	0.606704	FALSE	FALSE	1
MR-IVW	5-oxoproline	M01494	1,7-dimethylurate	GCST90199756	0.0145627	0.0493795	0.768059	FALSE	FALSE	1
MR-IVW LD	5-oxoproline	M01494	1,7-dimethylurate	GCST90199756	0.0145627	0.0493795	0.768059	FALSE	FALSE	1
MR-PCA	5-oxoproline	M01494	1,7-dimethylurate	GCST90199756	0.0249465	0.0465735	0.592208	FALSE	FALSE	1
MR-link 2	spermidine	bioa_033	anthranilate	GCST90200324	-0.0123537	0.0952924	0.896851	FALSE	FALSE	2
MR-IVW	spermidine	bioa_033	anthranilate	GCST90200324	0.0115707	0.0848267	0.891502	FALSE	FALSE	2
MR-IVW LD	spermidine	bioa_033	anthranilate	GCST90200324	0.0122661	0.0852698	0.885619	FALSE	FALSE	2
MR-PCA	spermidine	bioa_033	anthranilate	GCST90200324	-0.0650337	0.0771634	0.399338	FALSE	FALSE	2
MR-link 2	cysteinylglycine	GCST90200364	phenylethylamine	bioa_015	-0.0185055	0.0504563	0.713796	FALSE	FALSE	3
MR-IVW	cysteinylglycine	GCST90200364	phenylethylamine	bioa_015	0.0300452	0.0725166	0.678638	FALSE	FALSE	3
MR-IVW LD	cysteinylglycine	GCST90200364	phenylethylamine	bioa_015	-0.0129902	0.0571245	0.820112	FALSE	FALSE	3
MR-PCA	cysteinylglycine	GCST90200364	phenylethylamine	bioa_015	-0.012395	0.045717	0.786295	FALSE	FALSE	3
MR-link 2	isoursodeoxycholate	GCST90199892	inosine	M01123	-0.371664	0.341058	0.275828	FALSE	FALSE	1
MR-IVW	isoursodeoxycholate	GCST90199892	inosine	M01123	-0.274885	0.303604	0.365251	FALSE	FALSE	1
MR-IVW LD	isoursodeoxycholate	GCST90199892	inosine	M01123	-0.274885	0.303604	0.365251	FALSE	FALSE	1
MR-PCA	isoursodeoxycholate	GCST90199892	inosine	M01123	-0.357004	0.281355	0.204486	FALSE	FALSE	1
MR-link 2	3-ureidopropionate	GCST90200283	retinol (vitamin a)	GCST90200405	-0.130785	0.142446	0.358546	FALSE	FALSE	1
MR-IVW	3-ureidopropionate	GCST90200283	retinol (vitamin a)	GCST90200405	0.0948441	0.120408	0.43088	FALSE	FALSE	1
MR-IVW LD	3-ureidopropionate	GCST90200283	retinol (vitamin a)	GCST90200405	0.0948441	0.120408	0.43088	FALSE	FALSE	1
MR-PCA	3-ureidopropionate	GCST90200283	retinol (vitamin a)	GCST90200405	-0.0235705	0.0823024	0.774581	FALSE	FALSE	1
MR-link 2	citrate	GCST90200304	sulfate*	GCST90199896	-0.0879952	0.0575922	0.126537	FALSE	FALSE	3
MR-IVW	citrate	GCST90200304	sulfate*	GCST90199896	-0.108056	0.0571588	0.0586962	FALSE	FALSE	3
MR-IVW LD	citrate	GCST90200304	sulfate*	GCST90199896	-0.111255	0.0567903	0.0501075	FALSE	FALSE	3
MR-PCA	citrate	GCST90200304	sulfate*	GCST90199896	-0.0635203	0.0428348	0.138098	FALSE	FALSE	3
MR-link 2	cystine	M31454	inositol 1-phosphate (i1p)	M01481	0.179626	0.147134	0.222149	FALSE	FALSE	1
MR-IVW	cystine	M31454	inositol 1-phosphate (i1p)	M01481	0.294014	0.157689	0.0622493	FALSE	FALSE	1
MR-IVW LD	cystine	M31454	inositol 1-phosphate (i1p)	M01481	0.294014	0.157689	0.0622493	FALSE	FALSE	1
MR-PCA	cystine	M31454	inositol 1-phosphate (i1p)	M01481	0.2914	0.129654	0.0246066	FALSE	FALSE	1
MR-link 2	lactate	met-d-Lactate	glycerophosphorylcholine (gpc)	GCST90199629	0.0293272	0.168099	0.861501	FALSE	FALSE	9
MR-IVW	lactate	met-d-Lactate	glycerophosphorylcholine (gpc)	GCST90199629	-0.176535	0.169885	0.298736	FALSE	FALSE	9
MR-IVW LD	lactate	met-d-Lactate	glycerophosphorylcholine (gpc)	GCST90199629	-0.227475	0.155559	0.143657	FALSE	FALSE	9
MR-PCA	lactate	met-d-Lactate	glycerophosphorylcholine (gpc)	GCST90199629	-0.103339	0.117625	0.379649	FALSE	FALSE	9
MR-link 2	serine	M32315	glycochenodeoxycholate	GCST90200342	-0.059448	0.0588655	0.312545	FALSE	FALSE	3
MR-IVW	serine	M32315	glycochenodeoxycholate	GCST90200342	-0.0715376	0.0668963	0.284898	FALSE	FALSE	3
MR-IVW LD	serine	M32315	glycochenodeoxycholate	GCST90200342	-0.0715376	0.0668963	0.284898	FALSE	FALSE	3
MR-PCA	serine	M32315	glycochenodeoxycholate	GCST90200342	-0.0722109	0.054244	0.183116	FALSE	FALSE	3
MR-link 2	sulfate*	GCST90199896	alanine	bioa_001	-0.0722199	0.0759453	0.341632	FALSE	FALSE	1
MR-IVW	sulfate*	GCST90199896	alanine	bioa_001	-0.0990205	0.0532082	0.0627442	FALSE	FALSE	1
MR-IVW LD	sulfate*	GCST90199896	alanine	bioa_001	-0.0990205	0.0532082	0.0627442	FALSE	FALSE	1
MR-PCA	sulfate*	GCST90199896	alanine	bioa_001	-0.0719879	0.0550765	0.191195	FALSE	FALSE	1
MR-link 2	citrulline	bioa_005	theobromine	GCST90199644	0.000217168	0.081392	0.997871	FALSE	FALSE	6
MR-IVW	citrulline	bioa_005	theobromine	GCST90199644	0.0154005	0.0885401	0.861914	FALSE	FALSE	6
MR-IVW LD	citrulline	bioa_005	theobromine	GCST90199644	0.0161386	0.0891245	0.856306	FALSE	FALSE	6
MR-PCA	citrulline	bioa_005	theobromine	GCST90199644	-0.0249829	0.0765289	0.744084	FALSE	FALSE	6
MR-link 2	orotidine	GCST90200681	inosine	GCST90200394	0.0242494	0.034148	0.477627	FALSE	FALSE	3
MR-IVW	orotidine	GCST90200681	inosine	GCST90200394	0.0133883	0.0335027	0.689437	FALSE	FALSE	3
MR-IVW LD	orotidine	GCST90200681	inosine	GCST90200394	0.0133883	0.0335027	0.689437	FALSE	FALSE	3
MR-PCA	orotidine	GCST90200681	inosine	GCST90200394	0.00786356	0.0326076	0.809433	FALSE	FALSE	3
MR-link 2	phenylalanine	bioa_016	asparagine	M34283	-0.0984671	0.11919	0.408728	FALSE	FALSE	10
MR-IVW	phenylalanine	bioa_016	asparagine	M34283	0.0211989	0.106386	0.842057	FALSE	FALSE	10
MR-IVW LD	phenylalanine	bioa_016	asparagine	M34283	0.0134619	0.106155	0.899088	FALSE	FALSE	10
MR-PCA	phenylalanine	bioa_016	asparagine	M34283	0.0754447	0.104649	0.470952	FALSE	FALSE	10
MR-link 2	pantothenate	GCST90200279	pyruvate	GCST90200430	-0.178668	0.311618	0.566403	FALSE	FALSE	1
MR-IVW	pantothenate	GCST90200279	pyruvate	GCST90200430	0.16252	0.170432	0.340296	FALSE	FALSE	1
MR-IVW LD	pantothenate	GCST90200279	pyruvate	GCST90200430	0.16252	0.170432	0.340296	FALSE	FALSE	1
MR-PCA	pantothenate	GCST90200279	pyruvate	GCST90200430	0.0435334	0.10609	0.681553	FALSE	FALSE	1
MR-link 2	kynurenate	GCST90200454	n-acetylglucosaminylasparagine	GCST90200316	0.0476639	0.0529003	0.36758	FALSE	FALSE	3
MR-IVW	kynurenate	GCST90200454	n-acetylglucosaminylasparagine	GCST90200316	-0.0408639	0.0465391	0.379914	FALSE	FALSE	3
MR-IVW LD	kynurenate	GCST90200454	n-acetylglucosaminylasparagine	GCST90200316	-0.0408639	0.0465391	0.379914	FALSE	FALSE	3
MR-PCA	kynurenate	GCST90200454	n-acetylglucosaminylasparagine	GCST90200316	-0.00730513	0.0430008	0.865102	FALSE	FALSE	3
MR-link 2	glycerophosphoethanolamine	GCST90199808	3-ureidopropionate	GCST90200283	-0.0552444	0.154338	0.720386	FALSE	FALSE	2
MR-IVW	glycerophosphoethanolamine	GCST90199808	3-ureidopropionate	GCST90200283	0.0576999	0.104386	0.580432	FALSE	FALSE	2
MR-IVW LD	glycerophosphoethanolamine	GCST90199808	3-ureidopropionate	GCST90200283	0.0576999	0.104386	0.580432	FALSE	FALSE	2
MR-PCA	glycerophosphoethanolamine	GCST90199808	3-ureidopropionate	GCST90200283	-0.0722745	0.0901196	0.422562	FALSE	FALSE	2
MR-link 2	bilirubin (z,z)	M27716	spermidine	GCST90200423	0.0275501	0.0501121	0.582477	FALSE	FALSE	1
MR-IVW	bilirubin (z,z)	M27716	spermidine	GCST90200423	0.055884	0.0387118	0.148854	FALSE	FALSE	1
MR-IVW LD	bilirubin (z,z)	M27716	spermidine	GCST90200423	0.055884	0.0387118	0.148854	FALSE	FALSE	1
MR-PCA	bilirubin (z,z)	M27716	spermidine	GCST90200423	0.0363956	0.0364272	0.31773	FALSE	FALSE	1
MR-link 2	leucine	M00060	citrulline	GCST90200403	-0.131357	0.0975169	0.177973	FALSE	FALSE	2
MR-IVW	leucine	M00060	citrulline	GCST90200403	-0.0218237	0.0993863	0.826195	FALSE	FALSE	2
MR-IVW LD	leucine	M00060	citrulline	GCST90200403	-0.0218237	0.0993863	0.826195	FALSE	FALSE	2
MR-PCA	leucine	M00060	citrulline	GCST90200403	-0.00731872	0.0915537	0.936286	FALSE	FALSE	2
MR-link 2	dimethylglycine	GCST90200424	citrate	met-d-Citrate	-0.0176059	0.0114281	0.123419	FALSE	FALSE	3
MR-IVW	dimethylglycine	GCST90200424	citrate	met-d-Citrate	-0.017637	0.010668	0.0982763	FALSE	FALSE	3
MR-IVW LD	dimethylglycine	GCST90200424	citrate	met-d-Citrate	-0.0174143	0.0110693	0.115669	FALSE	FALSE	3
MR-PCA	dimethylglycine	GCST90200424	citrate	met-d-Citrate	-0.0101811	0.0100456	0.310827	FALSE	FALSE	3
MR-link 2	adenosine	M00555	4-acetamidobutanoate	M01558	-0.298456	0.156145	0.0559534	FALSE	FALSE	2
MR-IVW	adenosine	M00555	4-acetamidobutanoate	M01558	-0.234372	0.132722	0.0774152	FALSE	FALSE	2
MR-IVW LD	adenosine	M00555	4-acetamidobutanoate	M01558	-0.234372	0.132722	0.0774152	FALSE	FALSE	2
MR-PCA	adenosine	M00555	4-acetamidobutanoate	M01558	-0.285076	0.133111	0.0322221	FALSE	FALSE	2
MR-link 2	arginine	bioa_002	3-methyl-2-oxovalerate	M15676	0.00326526	0.0830388	0.968634	FALSE	FALSE	12
MR-IVW	arginine	bioa_002	3-methyl-2-oxovalerate	M15676	-0.0455002	0.0718911	0.526796	FALSE	FALSE	12
MR-IVW LD	arginine	bioa_002	3-methyl-2-oxovalerate	M15676	-0.0427664	0.0726157	0.5559	FALSE	FALSE	12
MR-PCA	arginine	bioa_002	3-methyl-2-oxovalerate	M15676	0.016717	0.0684164	0.806966	FALSE	FALSE	12
MR-link 2	eicosapentaenoate (epa; 20:5n3)	M18467	spermidine	bioa_033	0.0526498	0.0713213	0.46039	FALSE	FALSE	1
MR-IVW	eicosapentaenoate (epa; 20:5n3)	M18467	spermidine	bioa_033	0.0425813	0.0694638	0.539876	FALSE	FALSE	1
MR-IVW LD	eicosapentaenoate (epa; 20:5n3)	M18467	spermidine	bioa_033	0.0425813	0.0694638	0.539876	FALSE	FALSE	1
MR-PCA	eicosapentaenoate (epa; 20:5n3)	M18467	spermidine	bioa_033	0.0389121	0.0651009	0.550027	FALSE	FALSE	1
MR-link 2	pantothenate	M01508	cysteine	M31453	0.105989	0.190522	0.578	FALSE	FALSE	1
MR-IVW	pantothenate	M01508	cysteine	M31453	0.0122211	0.158874	0.938685	FALSE	FALSE	1
MR-IVW LD	pantothenate	M01508	cysteine	M31453	0.0122211	0.158874	0.938685	FALSE	FALSE	1
MR-PCA	pantothenate	M01508	cysteine	M31453	0.0991373	0.172527	0.565549	FALSE	FALSE	1
MR-link 2	5-acetylamino-6-formylamino-3-methyluracil	GCST90200680	dehydroepiandrosterone sulfate (dhea-s)	M32425	-0.038792	0.0227376	0.0879937	FALSE	FALSE	1
MR-IVW	5-acetylamino-6-formylamino-3-methyluracil	GCST90200680	dehydroepiandrosterone sulfate (dhea-s)	M32425	-0.0296594	0.0275754	0.282118	FALSE	FALSE	1
MR-IVW LD	5-acetylamino-6-formylamino-3-methyluracil	GCST90200680	dehydroepiandrosterone sulfate (dhea-s)	M32425	-0.0322585	0.0281584	0.251958	FALSE	FALSE	1
MR-PCA	5-acetylamino-6-formylamino-3-methyluracil	GCST90200680	dehydroepiandrosterone sulfate (dhea-s)	M32425	-0.0902482	0.0342285	0.0083733	FALSE	FALSE	1
MR-link 2	acetone	met-d-Acetone	kynurenate	GCST90200454	0.00497221	0.158142	0.974918	FALSE	FALSE	11
MR-IVW	acetone	met-d-Acetone	kynurenate	GCST90200454	-0.0305573	0.140552	0.82789	FALSE	FALSE	11
MR-IVW LD	acetone	met-d-Acetone	kynurenate	GCST90200454	-0.0179731	0.141234	0.898736	FALSE	FALSE	11
MR-PCA	acetone	met-d-Acetone	kynurenate	GCST90200454	-0.0383569	0.104619	0.713891	FALSE	FALSE	11
MR-link 2	mannose	M00584	isoleucine	bioa_010	-0.133278	0.0245053	5.36649e-08	TRUE	FALSE	1
MR-IVW	mannose	M00584	isoleucine	bioa_010	-0.158749	0.0165037	6.64743e-22	TRUE	FALSE	1
MR-IVW LD	mannose	M00584	isoleucine	bioa_010	-0.158749	0.0165037	6.64743e-22	TRUE	FALSE	1
MR-PCA	mannose	M00584	isoleucine	bioa_010	-0.150367	0.0165634	1.10342e-19	TRUE	FALSE	1
MR-link 2	4-methyl-2-oxopentanoate	M22116	acetone	met-d-Acetone	-0.0615461	0.0347353	0.0764179	FALSE	FALSE	2
MR-IVW	4-methyl-2-oxopentanoate	M22116	acetone	met-d-Acetone	-0.0400717	0.0298599	0.179599	FALSE	FALSE	2
MR-IVW LD	4-methyl-2-oxopentanoate	M22116	acetone	met-d-Acetone	-0.0400717	0.0298599	0.179599	FALSE	FALSE	2
MR-PCA	4-methyl-2-oxopentanoate	M22116	acetone	met-d-Acetone	-0.0687066	0.0290701	0.0181044	FALSE	FALSE	2
MR-link 2	bilirubin (z,z)	M27716	choline	GCST90200327	-0.00753943	0.0342119	0.825579	FALSE	FALSE	1
MR-IVW	bilirubin (z,z)	M27716	choline	GCST90200327	-0.0249695	0.0365119	0.494055	FALSE	FALSE	1
MR-IVW LD	bilirubin (z,z)	M27716	choline	GCST90200327	-0.0249695	0.0365119	0.494055	FALSE	FALSE	1
MR-PCA	bilirubin (z,z)	M27716	choline	GCST90200327	0.00335661	0.0343611	0.922181	FALSE	FALSE	1
MR-link 2	asparagine	M34283	s-1-pyrroline-5-carboxylate	GCST90200381	-0.142196	0.137996	0.302807	FALSE	FALSE	2
MR-IVW	asparagine	M34283	s-1-pyrroline-5-carboxylate	GCST90200381	-0.0221191	0.108477	0.838426	FALSE	FALSE	2
MR-IVW LD	asparagine	M34283	s-1-pyrroline-5-carboxylate	GCST90200381	-0.0221191	0.108477	0.838426	FALSE	FALSE	2
MR-PCA	asparagine	M34283	s-1-pyrroline-5-carboxylate	GCST90200381	-0.0396426	0.0940805	0.673486	FALSE	FALSE	2
MR-link 2	dehydroepiandrosterone sulfate (dhea-s)	GCST90199673	glycine	met-d-Gly	-0.0674309	0.0238992	0.00478042	FALSE	FALSE	4
MR-IVW	dehydroepiandrosterone sulfate (dhea-s)	GCST90199673	glycine	met-d-Gly	-0.0264804	0.0174407	0.128936	FALSE	FALSE	4
MR-IVW LD	dehydroepiandrosterone sulfate (dhea-s)	GCST90199673	glycine	met-d-Gly	-0.0264804	0.0174407	0.128936	FALSE	FALSE	4
MR-PCA	dehydroepiandrosterone sulfate (dhea-s)	GCST90199673	glycine	met-d-Gly	-0.0196652	0.0114545	0.0860135	FALSE	FALSE	4
MR-link 2	oleamide	M32458	hippurate	M15753	-0.0646108	0.115813	0.57692	FALSE	FALSE	2
MR-IVW	oleamide	M32458	hippurate	M15753	0.00455964	0.0916362	0.960315	FALSE	FALSE	2
MR-IVW LD	oleamide	M32458	hippurate	M15753	0.00455964	0.0916362	0.960315	FALSE	FALSE	2
MR-PCA	oleamide	M32458	hippurate	M15753	-0.000444445	0.0763066	0.995353	FALSE	FALSE	2
MR-link 2	phenylalanine	GCST90200396	3-hydroxybutyrate (bhba)	met-d-bOHbutyrate	-0.00807419	0.0307626	0.792961	FALSE	FALSE	1
MR-IVW	phenylalanine	GCST90200396	3-hydroxybutyrate (bhba)	met-d-bOHbutyrate	-0.00648601	0.0277625	0.815276	FALSE	FALSE	1
MR-IVW LD	phenylalanine	GCST90200396	3-hydroxybutyrate (bhba)	met-d-bOHbutyrate	-0.00683086	0.0270228	0.800437	FALSE	FALSE	1
MR-PCA	phenylalanine	GCST90200396	3-hydroxybutyrate (bhba)	met-d-bOHbutyrate	-0.0197605	0.0253388	0.435479	FALSE	FALSE	1
MR-link 2	eicosapentaenoate (epa; 20:5n3)	GCST90200349	glycerol 3-phosphate	GCST90199638	-0.0807668	0.0796996	0.310874	FALSE	FALSE	1
MR-IVW	eicosapentaenoate (epa; 20:5n3)	GCST90200349	glycerol 3-phosphate	GCST90199638	-0.124331	0.0780767	0.111289	FALSE	FALSE	1
MR-IVW LD	eicosapentaenoate (epa; 20:5n3)	GCST90200349	glycerol 3-phosphate	GCST90199638	-0.124331	0.0780767	0.111289	FALSE	FALSE	1
MR-PCA	eicosapentaenoate (epa; 20:5n3)	GCST90200349	glycerol 3-phosphate	GCST90199638	-0.0892812	0.0741407	0.228508	FALSE	FALSE	1
MR-link 2	citrate	met-d-Citrate	valine	GCST90200442	-0.0526047	0.0475701	0.268798	FALSE	FALSE	29
MR-IVW	citrate	met-d-Citrate	valine	GCST90200442	-0.0944418	0.0517019	0.0677507	FALSE	FALSE	29
MR-IVW LD	citrate	met-d-Citrate	valine	GCST90200442	-0.097716	0.0524657	0.0625361	FALSE	FALSE	29
MR-PCA	citrate	met-d-Citrate	valine	GCST90200442	-0.0744067	0.0464901	0.109491	FALSE	FALSE	29
MR-link 2	phosphate	GCST90200393	creatine	GCST90200323	-0.0415362	0.134723	0.757848	FALSE	FALSE	1
MR-IVW	phosphate	GCST90200393	creatine	GCST90200323	0.00829608	0.157909	0.958101	FALSE	FALSE	1
MR-IVW LD	phosphate	GCST90200393	creatine	GCST90200323	0.00829608	0.157909	0.958101	FALSE	FALSE	1
MR-PCA	phosphate	GCST90200393	creatine	GCST90200323	-0.0562275	0.0809258	0.487178	FALSE	FALSE	1
MR-link 2	4-methyl-2-oxopentanoate	GCST90199655	alpha-ketoglutarate	GCST90200455	0.133383	0.188434	0.479038	FALSE	FALSE	1
MR-IVW	4-methyl-2-oxopentanoate	GCST90199655	alpha-ketoglutarate	GCST90200455	-0.0430869	0.163694	0.792384	FALSE	FALSE	1
MR-IVW LD	4-methyl-2-oxopentanoate	GCST90199655	alpha-ketoglutarate	GCST90200455	-0.0430869	0.163694	0.792384	FALSE	FALSE	1
MR-PCA	4-methyl-2-oxopentanoate	GCST90199655	alpha-ketoglutarate	GCST90200455	-0.0425	0.0990514	0.667872	FALSE	FALSE	1
MR-link 2	n-acetylornithine	bioa_023	dihydroorotate	GCST90200444	0.00253018	0.0321034	0.937181	FALSE	FALSE	3
MR-IVW	n-acetylornithine	bioa_023	dihydroorotate	GCST90200444	-0.0164741	0.0374025	0.659608	FALSE	FALSE	3
MR-IVW LD	n-acetylornithine	bioa_023	dihydroorotate	GCST90200444	-0.0179636	0.0310979	0.563501	FALSE	FALSE	3
MR-PCA	n-acetylornithine	bioa_023	dihydroorotate	GCST90200444	0.0222961	0.0237389	0.347616	FALSE	FALSE	3
MR-link 2	docosapentaenoate (n6 dpa; 22:5n6)	GCST90199796	orotate	GCST90200392	-0.351293	0.181809	0.0533336	FALSE	FALSE	1
MR-IVW	docosapentaenoate (n6 dpa; 22:5n6)	GCST90199796	orotate	GCST90200392	-0.104696	0.138005	0.448067	FALSE	FALSE	1
MR-IVW LD	docosapentaenoate (n6 dpa; 22:5n6)	GCST90199796	orotate	GCST90200392	-0.104696	0.138005	0.448067	FALSE	FALSE	1
MR-PCA	docosapentaenoate (n6 dpa; 22:5n6)	GCST90199796	orotate	GCST90200392	-0.206597	0.0939822	0.0279306	FALSE	FALSE	1
MR-link 2	serine	bioa_018	glycerophosphorylcholine (gpc)	GCST90199629	-0.13036	0.057289	0.0228769	FALSE	FALSE	8
MR-IVW	serine	bioa_018	glycerophosphorylcholine (gpc)	GCST90199629	-0.229058	0.0650785	0.000432007	FALSE	FALSE	8
MR-IVW LD	serine	bioa_018	glycerophosphorylcholine (gpc)	GCST90199629	-0.205019	0.0573297	0.0003487	FALSE	FALSE	8
MR-PCA	serine	bioa_018	glycerophosphorylcholine (gpc)	GCST90199629	-0.14383	0.0533739	0.00704398	FALSE	FALSE	8
MR-link 2	3-methyl-2-oxobutyrate	GCST90199677	aspartate	bioa_004	-0.148155	0.0578829	0.0104806	FALSE	FALSE	1
MR-IVW	3-methyl-2-oxobutyrate	GCST90199677	aspartate	bioa_004	-0.118788	0.0650538	0.0678503	FALSE	FALSE	1
MR-IVW LD	3-methyl-2-oxobutyrate	GCST90199677	aspartate	bioa_004	-0.118788	0.0650538	0.0678503	FALSE	FALSE	1
MR-PCA	3-methyl-2-oxobutyrate	GCST90199677	aspartate	bioa_004	-0.160691	0.0586971	0.00618835	FALSE	FALSE	1
MR-link 2	caffeine	M00569	kynurenine	GCST90199636	-0.0415043	0.123636	0.737099	FALSE	FALSE	2
MR-IVW	caffeine	M00569	kynurenine	GCST90199636	0.0295637	0.104901	0.778078	FALSE	FALSE	2
MR-IVW LD	caffeine	M00569	kynurenine	GCST90199636	0.0295637	0.104901	0.778078	FALSE	FALSE	2
MR-PCA	caffeine	M00569	kynurenine	GCST90199636	0.0404839	0.093831	0.666137	FALSE	FALSE	2
MR-link 2	phenylalanine	bioa_016	leucine	M00060	0.186209	0.130153	0.152517	FALSE	FALSE	10
MR-IVW	phenylalanine	bioa_016	leucine	M00060	0.153116	0.118826	0.197546	FALSE	FALSE	10
MR-IVW LD	phenylalanine	bioa_016	leucine	M00060	0.143293	0.105913	0.17608	FALSE	FALSE	10
MR-PCA	phenylalanine	bioa_016	leucine	M00060	0.087519	0.104404	0.401878	FALSE	FALSE	10
MR-link 2	n1-methyl-2-pyridone-5-carboxamide	GCST90199778	acetone	met-d-Acetone	-0.000301118	0.0418701	0.994262	FALSE	FALSE	2
MR-IVW	n1-methyl-2-pyridone-5-carboxamide	GCST90199778	acetone	met-d-Acetone	0.0225685	0.0333838	0.499021	FALSE	FALSE	2
MR-IVW LD	n1-methyl-2-pyridone-5-carboxamide	GCST90199778	acetone	met-d-Acetone	0.0225685	0.0333838	0.499021	FALSE	FALSE	2
MR-PCA	n1-methyl-2-pyridone-5-carboxamide	GCST90199778	acetone	met-d-Acetone	0.0322118	0.0222705	0.148069	FALSE	FALSE	2
MR-link 2	sphinganine-1-phosphate	GCST90199845	docosahexaenoate (dha; 22:6n3)	GCST90199651	0.208451	0.147247	0.156877	FALSE	FALSE	1
MR-IVW	sphinganine-1-phosphate	GCST90199845	docosahexaenoate (dha; 22:6n3)	GCST90199651	0.127773	0.122352	0.296342	FALSE	FALSE	2
MR-IVW LD	sphinganine-1-phosphate	GCST90199845	docosahexaenoate (dha; 22:6n3)	GCST90199651	0.147173	0.0921562	0.110267	FALSE	FALSE	2
MR-PCA	sphinganine-1-phosphate	GCST90199845	docosahexaenoate (dha; 22:6n3)	GCST90199651	0.0642344	0.0572021	0.261463	FALSE	FALSE	2
MR-link 2	serine	GCST90200415	paraxanthine	GCST90199654	-0.136987	0.0565712	0.015457	FALSE	FALSE	3
MR-IVW	serine	GCST90200415	paraxanthine	GCST90199654	-0.0860057	0.0506196	0.089308	FALSE	FALSE	3
MR-IVW LD	serine	GCST90200415	paraxanthine	GCST90199654	-0.092869	0.0495501	0.0608966	FALSE	FALSE	3
MR-PCA	serine	GCST90200415	paraxanthine	GCST90199654	-0.111716	0.0462078	0.0156194	FALSE	FALSE	3
MR-link 2	citrulline	GCST90200403	n6,n6,n6-trimethyllysine	GCST90200344	0.341818	0.122908	0.0054176	FALSE	FALSE	2
MR-IVW	citrulline	GCST90200403	n6,n6,n6-trimethyllysine	GCST90200344	0.0670827	0.0901864	0.456984	FALSE	FALSE	2
MR-IVW LD	citrulline	GCST90200403	n6,n6,n6-trimethyllysine	GCST90200344	0.0627997	0.0920249	0.494973	FALSE	FALSE	2
MR-PCA	citrulline	GCST90200403	n6,n6,n6-trimethyllysine	GCST90200344	0.123289	0.0666932	0.0645155	FALSE	FALSE	2
MR-link 2	serine	GCST90200415	glutamate	GCST90200412	-0.0681151	0.0553134	0.218158	FALSE	FALSE	3
MR-IVW	serine	GCST90200415	glutamate	GCST90200412	-0.0303554	0.0491643	0.536952	FALSE	FALSE	3
MR-IVW LD	serine	GCST90200415	glutamate	GCST90200412	-0.0320688	0.0481956	0.505803	FALSE	FALSE	3
MR-PCA	serine	GCST90200415	glutamate	GCST90200412	-0.0455697	0.044945	0.310631	FALSE	FALSE	3
MR-link 2	glycerophosphoethanolamine	GCST90199808	histidine	met-d-His	0.0525062	0.0477508	0.271512	FALSE	FALSE	2
MR-IVW	glycerophosphoethanolamine	GCST90199808	histidine	met-d-His	0.0289775	0.0267478	0.278649	FALSE	FALSE	2
MR-IVW LD	glycerophosphoethanolamine	GCST90199808	histidine	met-d-His	0.0289775	0.0267478	0.278649	FALSE	FALSE	2
MR-PCA	glycerophosphoethanolamine	GCST90199808	histidine	met-d-His	0.0314418	0.0233426	0.17799	FALSE	FALSE	2
MR-link 2	glutamine	met-d-Gln	betaine	M03141	-0.0405646	0.056201	0.470431	FALSE	FALSE	36
MR-IVW	glutamine	met-d-Gln	betaine	M03141	-0.0926275	0.0571248	0.104911	FALSE	FALSE	36
MR-IVW LD	glutamine	met-d-Gln	betaine	M03141	-0.0937779	0.0575968	0.103487	FALSE	FALSE	36
MR-PCA	glutamine	met-d-Gln	betaine	M03141	-0.0440884	0.0531476	0.406796	FALSE	FALSE	36
MR-link 2	citrate	M01564	cystathionine	GCST90200383	0.0927146	0.0866431	0.284586	FALSE	FALSE	2
MR-IVW	citrate	M01564	cystathionine	GCST90200383	0.0306206	0.0865313	0.723438	FALSE	FALSE	2
MR-IVW LD	citrate	M01564	cystathionine	GCST90200383	0.0289185	0.0876274	0.741387	FALSE	FALSE	2
MR-PCA	citrate	M01564	cystathionine	GCST90200383	0.0200413	0.06953	0.773163	FALSE	FALSE	2
MR-link 2	glycerophosphoethanolamine	GCST90199808	n-palmitoyl-sphinganine (d18:0/16:0)	GCST90200064	0.318757	0.114795	0.00549063	FALSE	FALSE	2
MR-IVW	glycerophosphoethanolamine	GCST90199808	n-palmitoyl-sphinganine (d18:0/16:0)	GCST90200064	0.176223	0.100055	0.0781939	FALSE	FALSE	2
MR-IVW LD	glycerophosphoethanolamine	GCST90199808	n-palmitoyl-sphinganine (d18:0/16:0)	GCST90200064	0.176223	0.100055	0.0781939	FALSE	FALSE	2
MR-PCA	glycerophosphoethanolamine	GCST90199808	n-palmitoyl-sphinganine (d18:0/16:0)	GCST90200064	0.143697	0.0863687	0.0961593	FALSE	FALSE	2
MR-link 2	citrate	met-d-Citrate	threonine	bioa_019	0.0316475	0.0286276	0.268947	FALSE	FALSE	26
MR-IVW	citrate	met-d-Citrate	threonine	bioa_019	0.0957509	0.0300758	0.00145432	FALSE	FALSE	26
MR-IVW LD	citrate	met-d-Citrate	threonine	bioa_019	0.0954209	0.0301861	0.00157179	FALSE	FALSE	26
MR-PCA	citrate	met-d-Citrate	threonine	bioa_019	0.0501643	0.0291197	0.0849442	FALSE	FALSE	26
MR-link 2	myo-inositol	M19934	pyruvate	met-d-Pyruvate	-0.0264778	0.026607	0.319666	FALSE	FALSE	2
MR-IVW	myo-inositol	M19934	pyruvate	met-d-Pyruvate	-0.00763761	0.0251258	0.761147	FALSE	FALSE	2
MR-IVW LD	myo-inositol	M19934	pyruvate	met-d-Pyruvate	-0.00763761	0.0251258	0.761147	FALSE	FALSE	2
MR-PCA	myo-inositol	M19934	pyruvate	met-d-Pyruvate	-0.0154635	0.0231398	0.503964	FALSE	FALSE	2
MR-link 2	asparagine	bioa_003	choline	M15506	-0.0674416	0.0541676	0.213112	FALSE	FALSE	6
MR-IVW	asparagine	bioa_003	choline	M15506	-0.0778602	0.0669519	0.244859	FALSE	FALSE	6
MR-IVW LD	asparagine	bioa_003	choline	M15506	-0.0707468	0.0627966	0.259911	FALSE	FALSE	6
MR-PCA	asparagine	bioa_003	choline	M15506	-0.0332642	0.0613928	0.587939	FALSE	FALSE	6
MR-link 2	kynurenine	bioa_027	dihydroorotate	GCST90200444	-0.106956	0.0730644	0.143231	FALSE	FALSE	5
MR-IVW	kynurenine	bioa_027	dihydroorotate	GCST90200444	-0.0743591	0.0641921	0.246707	FALSE	FALSE	5
MR-IVW LD	kynurenine	bioa_027	dihydroorotate	GCST90200444	-0.0773899	0.0632954	0.221451	FALSE	FALSE	5
MR-PCA	kynurenine	bioa_027	dihydroorotate	GCST90200444	-0.141341	0.0627519	0.0242984	FALSE	FALSE	5
MR-link 2	dihydroorotate	GCST90200444	valine	GCST90200442	0.0923638	0.0398127	0.0203432	FALSE	FALSE	5
MR-IVW	dihydroorotate	GCST90200444	valine	GCST90200442	0.0694741	0.0377749	0.0658917	FALSE	FALSE	5
MR-IVW LD	dihydroorotate	GCST90200444	valine	GCST90200442	0.0653151	0.0401768	0.104015	FALSE	FALSE	5
MR-PCA	dihydroorotate	GCST90200444	valine	GCST90200442	0.0537191	0.0347064	0.121667	FALSE	FALSE	5
MR-link 2	urate	GCST90200307	stearoyl sphingomyelin (d18:1/18:0)	GCST90200335	-0.0263294	0.0537609	0.62431	FALSE	FALSE	5
MR-IVW	urate	GCST90200307	stearoyl sphingomyelin (d18:1/18:0)	GCST90200335	-0.0641814	0.0488275	0.188694	FALSE	FALSE	5
MR-IVW LD	urate	GCST90200307	stearoyl sphingomyelin (d18:1/18:0)	GCST90200335	-0.0641814	0.0488275	0.188694	FALSE	FALSE	5
MR-PCA	urate	GCST90200307	stearoyl sphingomyelin (d18:1/18:0)	GCST90200335	-0.0575111	0.0423758	0.174728	FALSE	FALSE	5
MR-link 2	kynurenate	GCST90200454	cystathionine	GCST90200383	0.110082	0.0624141	0.0777766	FALSE	FALSE	3
MR-IVW	kynurenate	GCST90200454	cystathionine	GCST90200383	-0.0783838	0.046917	0.0947824	FALSE	FALSE	3
MR-IVW LD	kynurenate	GCST90200454	cystathionine	GCST90200383	-0.0783838	0.046917	0.0947824	FALSE	FALSE	3
MR-PCA	kynurenate	GCST90200454	cystathionine	GCST90200383	-0.0328515	0.0433478	0.448535	FALSE	FALSE	3
MR-link 2	myo-inositol	M19934	tryptophan	GCST90200441	-0.0103547	0.0888307	0.907204	FALSE	FALSE	2
MR-IVW	myo-inositol	M19934	tryptophan	GCST90200441	-0.0242773	0.0937916	0.795757	FALSE	FALSE	2
MR-IVW LD	myo-inositol	M19934	tryptophan	GCST90200441	-0.0242773	0.0937916	0.795757	FALSE	FALSE	2
MR-PCA	myo-inositol	M19934	tryptophan	GCST90200441	-0.00185482	0.0852106	0.982633	FALSE	FALSE	2
MR-link 2	4-methyl-2-oxopentanoate	GCST90199655	pyruvate	GCST90200430	-0.0243823	0.187278	0.896414	FALSE	FALSE	1
MR-IVW	4-methyl-2-oxopentanoate	GCST90199655	pyruvate	GCST90200430	-0.0744576	0.163226	0.648274	FALSE	FALSE	1
MR-IVW LD	4-methyl-2-oxopentanoate	GCST90199655	pyruvate	GCST90200430	-0.0744576	0.163226	0.648274	FALSE	FALSE	1
MR-PCA	4-methyl-2-oxopentanoate	GCST90199655	pyruvate	GCST90200430	-0.0384775	0.0987685	0.696853	FALSE	FALSE	1
MR-link 2	biliverdin	M02137	acetone	met-d-Acetone	0.00672997	0.0108335	0.534454	FALSE	FALSE	1
MR-IVW	biliverdin	M02137	acetone	met-d-Acetone	0.0132865	0.00916675	0.147218	FALSE	FALSE	1
MR-IVW LD	biliverdin	M02137	acetone	met-d-Acetone	0.0132865	0.00916675	0.147218	FALSE	FALSE	1
MR-PCA	biliverdin	M02137	acetone	met-d-Acetone	0.00924685	0.00831681	0.266213	FALSE	FALSE	1
MR-link 2	glutamate	GCST90200412	adenosine 5'-monophosphate (amp)	GCST90200356	0.328356	0.208483	0.115261	FALSE	FALSE	1
MR-IVW	glutamate	GCST90200412	adenosine 5'-monophosphate (amp)	GCST90200356	0.0687109	0.155673	0.658938	FALSE	FALSE	1
MR-IVW LD	glutamate	GCST90200412	adenosine 5'-monophosphate (amp)	GCST90200356	0.0687109	0.155673	0.658938	FALSE	FALSE	1
MR-PCA	glutamate	GCST90200412	adenosine 5'-monophosphate (amp)	GCST90200356	0.119001	0.0849859	0.16144	FALSE	FALSE	1
MR-link 2	leucine	M00060	sarcosine	GCST90200291	0.0214787	0.0943023	0.81983	FALSE	FALSE	2
MR-IVW	leucine	M00060	sarcosine	GCST90200291	0.107935	0.0989832	0.275521	FALSE	FALSE	2
MR-IVW LD	leucine	M00060	sarcosine	GCST90200291	0.107935	0.0989832	0.275521	FALSE	FALSE	2
MR-PCA	leucine	M00060	sarcosine	GCST90200291	0.123912	0.091183	0.174167	FALSE	FALSE	2
MR-link 2	betaine	GCST90200425	urea	GCST90200417	0.0299779	0.0381818	0.432374	FALSE	FALSE	6
MR-IVW	betaine	GCST90200425	urea	GCST90200417	0.064143	0.0388771	0.0989658	FALSE	FALSE	6
MR-IVW LD	betaine	GCST90200425	urea	GCST90200417	0.0641294	0.0391492	0.101406	FALSE	FALSE	6
MR-PCA	betaine	GCST90200425	urea	GCST90200417	0.0268456	0.0330204	0.416219	FALSE	FALSE	6
MR-link 2	5-methylthioadenosine (mta)	GCST90200359	5-oxoproline	GCST90200280	0.0852183	0.12217	0.485466	FALSE	FALSE	4
MR-IVW	5-methylthioadenosine (mta)	GCST90200359	5-oxoproline	GCST90200280	0.0342447	0.0806135	0.670982	FALSE	FALSE	4
MR-IVW LD	5-methylthioadenosine (mta)	GCST90200359	5-oxoproline	GCST90200280	0.0342447	0.0806135	0.670982	FALSE	FALSE	4
MR-PCA	5-methylthioadenosine (mta)	GCST90200359	5-oxoproline	GCST90200280	0.0220763	0.0546072	0.686011	FALSE	FALSE	4
MR-link 2	myo-inositol	M19934	guanidinoacetate	GCST90200384	-0.0866512	0.0904513	0.338069	FALSE	FALSE	2
MR-IVW	myo-inositol	M19934	guanidinoacetate	GCST90200384	-0.126306	0.0937689	0.177983	FALSE	FALSE	2
MR-IVW LD	myo-inositol	M19934	guanidinoacetate	GCST90200384	-0.126306	0.0937689	0.177983	FALSE	FALSE	2
MR-PCA	myo-inositol	M19934	guanidinoacetate	GCST90200384	-0.0813661	0.085191	0.339526	FALSE	FALSE	2
MR-link 2	1-methylxanthine	M34389	urea	M01670	-0.121348	0.0554183	0.0285482	FALSE	FALSE	1
MR-IVW	1-methylxanthine	M34389	urea	M01670	-0.0588076	0.0565458	0.29834	FALSE	FALSE	1
MR-IVW LD	1-methylxanthine	M34389	urea	M01670	-0.0588076	0.0565458	0.29834	FALSE	FALSE	1
MR-PCA	1-methylxanthine	M34389	urea	M01670	-0.0612388	0.0543917	0.260214	FALSE	FALSE	1
MR-link 2	1-methylnicotinamide	GCST90200406	4-methyl-2-oxopentanoate	M22116	-0.0162062	0.210347	0.938588	FALSE	FALSE	1
MR-IVW	1-methylnicotinamide	GCST90200406	4-methyl-2-oxopentanoate	M22116	-0.0594042	0.178212	0.738883	FALSE	FALSE	1
MR-IVW LD	1-methylnicotinamide	GCST90200406	4-methyl-2-oxopentanoate	M22116	-0.0594042	0.178212	0.738883	FALSE	FALSE	1
MR-PCA	1-methylnicotinamide	GCST90200406	4-methyl-2-oxopentanoate	M22116	-0.0263563	0.118888	0.824554	FALSE	FALSE	1
MR-link 2	3-methyl-2-oxovalerate	M15676	1-methylnicotinamide	GCST90200406	0.199874	0.119959	0.0956757	FALSE	FALSE	1
MR-IVW	3-methyl-2-oxovalerate	M15676	1-methylnicotinamide	GCST90200406	0.235328	0.128069	0.0661349	FALSE	FALSE	1
MR-IVW LD	3-methyl-2-oxovalerate	M15676	1-methylnicotinamide	GCST90200406	0.235328	0.128069	0.0661349	FALSE	FALSE	1
MR-PCA	3-methyl-2-oxovalerate	M15676	1-methylnicotinamide	GCST90200406	0.158474	0.126873	0.211636	FALSE	FALSE	1
MR-link 2	acetylphosphate	M15488	leucine	met-d-Leu	-0.0607036	0.0499473	0.224231	FALSE	FALSE	2
MR-IVW	acetylphosphate	M15488	leucine	met-d-Leu	-0.0308022	0.0316065	0.329782	FALSE	FALSE	2
MR-IVW LD	acetylphosphate	M15488	leucine	met-d-Leu	-0.0308022	0.0316065	0.329782	FALSE	FALSE	2
MR-PCA	acetylphosphate	M15488	leucine	met-d-Leu	-0.0459728	0.0317059	0.147065	FALSE	FALSE	2
MR-link 2	alanine	M32339	histidine	M00059	-0.0547175	0.10593	0.605475	FALSE	FALSE	2
MR-IVW	alanine	M32339	histidine	M00059	-0.116418	0.104165	0.263723	FALSE	FALSE	2
MR-IVW LD	alanine	M32339	histidine	M00059	-0.116418	0.104165	0.263723	FALSE	FALSE	2
MR-PCA	alanine	M32339	histidine	M00059	-0.0406029	0.0985119	0.68022	FALSE	FALSE	2
MR-link 2	acetylphosphate	M15488	adenosine 5'-diphosphate (adp)	GCST90200355	0.0246947	0.221578	0.91126	FALSE	FALSE	2
MR-IVW	acetylphosphate	M15488	adenosine 5'-diphosphate (adp)	GCST90200355	-0.0948117	0.157956	0.548345	FALSE	FALSE	2
MR-IVW LD	acetylphosphate	M15488	adenosine 5'-diphosphate (adp)	GCST90200355	-0.0948117	0.157956	0.548345	FALSE	FALSE	2
MR-PCA	acetylphosphate	M15488	adenosine 5'-diphosphate (adp)	GCST90200355	-0.146113	0.150898	0.332898	FALSE	FALSE	2
MR-link 2	cysteinylglycine	GCST90200364	dimethylglycine	GCST90200424	0.0358062	0.0525478	0.495617	FALSE	FALSE	3
MR-IVW	cysteinylglycine	GCST90200364	dimethylglycine	GCST90200424	0.0143123	0.057016	0.801797	FALSE	FALSE	3
MR-IVW LD	cysteinylglycine	GCST90200364	dimethylglycine	GCST90200424	0.016392	0.0583143	0.778636	FALSE	FALSE	3
MR-PCA	cysteinylglycine	GCST90200364	dimethylglycine	GCST90200424	0.0518581	0.0472559	0.272471	FALSE	FALSE	3
MR-link 2	2-oxoarginine*	GCST90199903	eicosapentaenoate (epa; 20:5n3)	M18467	0.111783	0.0868769	0.198205	FALSE	FALSE	2
MR-IVW	2-oxoarginine*	GCST90199903	eicosapentaenoate (epa; 20:5n3)	M18467	0.19166	0.120581	0.111954	FALSE	FALSE	2
MR-IVW LD	2-oxoarginine*	GCST90199903	eicosapentaenoate (epa; 20:5n3)	M18467	0.19166	0.120581	0.111954	FALSE	FALSE	2
MR-PCA	2-oxoarginine*	GCST90199903	eicosapentaenoate (epa; 20:5n3)	M18467	0.0966066	0.0836824	0.248318	FALSE	FALSE	2
MR-link 2	3-methyl-2-oxobutyrate	GCST90199677	methionine	M01302	0.0356011	0.109602	0.745317	FALSE	FALSE	1
MR-IVW	3-methyl-2-oxobutyrate	GCST90199677	methionine	M01302	-0.0570635	0.133148	0.668235	FALSE	FALSE	1
MR-IVW LD	3-methyl-2-oxobutyrate	GCST90199677	methionine	M01302	-0.0570635	0.133148	0.668235	FALSE	FALSE	1
MR-PCA	3-methyl-2-oxobutyrate	GCST90199677	methionine	M01302	0.0982709	0.120153	0.413427	FALSE	FALSE	1
MR-link 2	isoleucine	met-d-Ile	choline phosphate	GCST90200363	0.1142	0.128516	0.374213	FALSE	FALSE	9
MR-IVW	isoleucine	met-d-Ile	choline phosphate	GCST90200363	0.0882405	0.127067	0.487406	FALSE	FALSE	9
MR-IVW LD	isoleucine	met-d-Ile	choline phosphate	GCST90200363	0.092106	0.129016	0.475283	FALSE	FALSE	9
MR-PCA	isoleucine	met-d-Ile	choline phosphate	GCST90200363	0.0224584	0.100209	0.822666	FALSE	FALSE	9
MR-link 2	3-(4-hydroxyphenyl)lactate	M32197	7-methylxanthine	M34390	0.0866045	0.222593	0.697224	FALSE	FALSE	1
MR-IVW	3-(4-hydroxyphenyl)lactate	M32197	7-methylxanthine	M34390	0	0.165642	1	FALSE	FALSE	1
MR-IVW LD	3-(4-hydroxyphenyl)lactate	M32197	7-methylxanthine	M34390	0	0.165642	1	FALSE	FALSE	1
MR-PCA	3-(4-hydroxyphenyl)lactate	M32197	7-methylxanthine	M34390	0.114446	0.155228	0.460956	FALSE	FALSE	1
MR-link 2	myo-inositol	GCST90200401	glycine	bioa_008	0.024201	0.0449804	0.590554	FALSE	FALSE	1
MR-IVW	myo-inositol	GCST90200401	glycine	bioa_008	0.0290939	0.0535799	0.58713	FALSE	FALSE	1
MR-IVW LD	myo-inositol	GCST90200401	glycine	bioa_008	0.0290939	0.0535799	0.58713	FALSE	FALSE	1
MR-PCA	myo-inositol	GCST90200401	glycine	bioa_008	0.00856311	0.0446151	0.847795	FALSE	FALSE	1
MR-link 2	lactate	met-d-Lactate	3-methyl-2-oxovalerate	M15676	-0.226267	0.184493	0.220039	FALSE	FALSE	8
MR-IVW	lactate	met-d-Lactate	3-methyl-2-oxovalerate	M15676	-0.156378	0.160428	0.32968	FALSE	FALSE	8
MR-IVW LD	lactate	met-d-Lactate	3-methyl-2-oxovalerate	M15676	-0.16128	0.16064	0.315388	FALSE	FALSE	8
MR-PCA	lactate	met-d-Lactate	3-methyl-2-oxovalerate	M15676	0.00177429	0.149549	0.990534	FALSE	FALSE	8
MR-link 2	dehydroepiandrosterone sulfate (dhea-s)	M32425	4-acetamidobutanoate	GCST90200311	-0.0433702	0.0876063	0.620559	FALSE	FALSE	2
MR-IVW	dehydroepiandrosterone sulfate (dhea-s)	M32425	4-acetamidobutanoate	GCST90200311	-0.046428	0.0984932	0.637367	FALSE	FALSE	2
MR-IVW LD	dehydroepiandrosterone sulfate (dhea-s)	M32425	4-acetamidobutanoate	GCST90200311	-0.046428	0.0984932	0.637367	FALSE	FALSE	2
MR-PCA	dehydroepiandrosterone sulfate (dhea-s)	M32425	4-acetamidobutanoate	GCST90200311	-0.103138	0.0811292	0.203629	FALSE	FALSE	2
MR-link 2	n-acetyl-aspartyl-glutamate (naag)	GCST90200684	arginine	GCST90200372	-0.00417126	0.00976526	0.669268	FALSE	FALSE	2
MR-IVW	n-acetyl-aspartyl-glutamate (naag)	GCST90200684	arginine	GCST90200372	0.00458159	0.0173532	0.791764	FALSE	FALSE	2
MR-IVW LD	n-acetyl-aspartyl-glutamate (naag)	GCST90200684	arginine	GCST90200372	0.00450036	0.0173007	0.794766	FALSE	FALSE	2
MR-PCA	n-acetyl-aspartyl-glutamate (naag)	GCST90200684	arginine	GCST90200372	0.00478624	0.0183402	0.794115	FALSE	FALSE	2
MR-link 2	isoleucine	bioa_010	pyruvate	met-d-Pyruvate	-0.0850752	0.0547944	0.120513	FALSE	FALSE	4
MR-IVW	isoleucine	bioa_010	pyruvate	met-d-Pyruvate	-0.101439	0.0441199	0.0214958	FALSE	FALSE	4
MR-IVW LD	isoleucine	bioa_010	pyruvate	met-d-Pyruvate	-0.101439	0.0441199	0.0214958	FALSE	FALSE	4
MR-PCA	isoleucine	bioa_010	pyruvate	met-d-Pyruvate	-0.121013	0.0410162	0.00317385	FALSE	FALSE	4
MR-link 2	choline	GCST90200327	inositol 1-phosphate (i1p)	M01481	-0.151915	0.294022	0.605382	FALSE	FALSE	1
MR-IVW	choline	GCST90200327	inositol 1-phosphate (i1p)	M01481	-0.0136381	0.376412	0.971097	FALSE	FALSE	1
MR-IVW LD	choline	GCST90200327	inositol 1-phosphate (i1p)	M01481	-0.0136381	0.376412	0.971097	FALSE	FALSE	1
MR-PCA	choline	GCST90200327	inositol 1-phosphate (i1p)	M01481	-0.0568569	0.255344	0.823794	FALSE	FALSE	1
MR-link 2	glucose	met-d-Glucose	n-acetylornithine	M15630	-0.0753993	0.104268	0.469602	FALSE	FALSE	20
MR-IVW	glucose	met-d-Glucose	n-acetylornithine	M15630	-0.0512341	0.103014	0.618941	FALSE	FALSE	20
MR-IVW LD	glucose	met-d-Glucose	n-acetylornithine	M15630	-0.0611102	0.100081	0.541461	FALSE	FALSE	20
MR-PCA	glucose	met-d-Glucose	n-acetylornithine	M15630	-0.0477806	0.0931179	0.607868	FALSE	FALSE	20
MR-link 2	docosapentaenoate (n6 dpa; 22:5n6)	GCST90199796	cytidine	GCST90200429	0.0766973	0.128716	0.551266	FALSE	FALSE	1
MR-IVW	docosapentaenoate (n6 dpa; 22:5n6)	GCST90199796	cytidine	GCST90200429	0.119122	0.142166	0.402083	FALSE	FALSE	1
MR-IVW LD	docosapentaenoate (n6 dpa; 22:5n6)	GCST90199796	cytidine	GCST90200429	0.119122	0.142166	0.402083	FALSE	FALSE	1
MR-PCA	docosapentaenoate (n6 dpa; 22:5n6)	GCST90199796	cytidine	GCST90200429	0.00957505	0.0968208	0.921222	FALSE	FALSE	1
MR-link 2	valine	met-d-Val	docosapentaenoate (n6 dpa; 22:5n6)	GCST90199796	0.165889	0.0822759	0.0437736	FALSE	FALSE	16
MR-IVW	valine	met-d-Val	docosapentaenoate (n6 dpa; 22:5n6)	GCST90199796	0.134331	0.0870682	0.122873	FALSE	FALSE	16
MR-IVW LD	valine	met-d-Val	docosapentaenoate (n6 dpa; 22:5n6)	GCST90199796	0.130661	0.0863207	0.130111	FALSE	FALSE	16
MR-PCA	valine	met-d-Val	docosapentaenoate (n6 dpa; 22:5n6)	GCST90199796	0.162679	0.072388	0.0246195	FALSE	FALSE	16
MR-link 2	phosphate	GCST90200393	3-ureidopropionate	GCST90200283	0.128582	0.130949	0.326138	FALSE	FALSE	1
MR-IVW	phosphate	GCST90200393	3-ureidopropionate	GCST90200283	0.0742831	0.165491	0.65353	FALSE	FALSE	1
MR-IVW LD	phosphate	GCST90200393	3-ureidopropionate	GCST90200283	0.0742831	0.165491	0.65353	FALSE	FALSE	1
MR-PCA	phosphate	GCST90200393	3-ureidopropionate	GCST90200283	0.0210191	0.0848143	0.80427	FALSE	FALSE	1
MR-link 2	arginine	GCST90200372	citrulline	bioa_005	-0.0404522	0.0446673	0.365129	FALSE	FALSE	3
MR-IVW	arginine	GCST90200372	citrulline	bioa_005	-0.0793011	0.0397254	0.0459087	FALSE	FALSE	3
MR-IVW LD	arginine	GCST90200372	citrulline	bioa_005	-0.0793011	0.0397254	0.0459087	FALSE	FALSE	3
MR-PCA	arginine	GCST90200372	citrulline	bioa_005	-0.0766511	0.0390864	0.0498708	FALSE	FALSE	3
MR-link 2	3-hydroxybutyrate (bhba)	met-d-bOHbutyrate	glucuronate	GCST90199641	0.0726066	0.134376	0.588975	FALSE	FALSE	15
MR-IVW	3-hydroxybutyrate (bhba)	met-d-bOHbutyrate	glucuronate	GCST90199641	-0.0287353	0.117241	0.806383	FALSE	FALSE	15
MR-IVW LD	3-hydroxybutyrate (bhba)	met-d-bOHbutyrate	glucuronate	GCST90199641	-0.0178594	0.115749	0.877378	FALSE	FALSE	15
MR-PCA	3-hydroxybutyrate (bhba)	met-d-bOHbutyrate	glucuronate	GCST90199641	0.0534819	0.0901231	0.552892	FALSE	FALSE	15
MR-link 2	citrulline	M02132	glycine	bioa_008	0.0665638	0.0512303	0.193839	FALSE	FALSE	1
MR-IVW	citrulline	M02132	glycine	bioa_008	0.000600803	0.0500669	0.990426	FALSE	FALSE	1
MR-IVW LD	citrulline	M02132	glycine	bioa_008	0.000600803	0.0500669	0.990426	FALSE	FALSE	1
MR-PCA	citrulline	M02132	glycine	bioa_008	0.0460065	0.0400241	0.250362	FALSE	FALSE	1
MR-link 2	tryptophan	M00054	glycine	met-d-Gly	0.0124187	0.0175503	0.479188	FALSE	FALSE	10
MR-IVW	tryptophan	M00054	glycine	met-d-Gly	-0.0162237	0.0133032	0.222642	FALSE	FALSE	10
MR-IVW LD	tryptophan	M00054	glycine	met-d-Gly	-0.0162237	0.0133032	0.222642	FALSE	FALSE	10
MR-PCA	tryptophan	M00054	glycine	met-d-Gly	0.00109679	0.0108551	0.919519	FALSE	FALSE	10
MR-link 2	inosine	M01123	kynurenate	GCST90200454	0.0511159	0.0757298	0.49969	FALSE	FALSE	1
MR-IVW	inosine	M01123	kynurenate	GCST90200454	-0.00145104	0.0831154	0.986071	FALSE	FALSE	1
MR-IVW LD	inosine	M01123	kynurenate	GCST90200454	-0.00145104	0.0831154	0.986071	FALSE	FALSE	1
MR-PCA	inosine	M01123	kynurenate	GCST90200454	0.0332793	0.0680965	0.625049	FALSE	FALSE	1
MR-link 2	creatinine	M00513	5-oxoproline	M01494	-0.0532959	0.220257	0.808803	FALSE	FALSE	1
MR-IVW	creatinine	M00513	5-oxoproline	M01494	0.0347102	0.173551	0.841481	FALSE	FALSE	1
MR-IVW LD	creatinine	M00513	5-oxoproline	M01494	0.0347102	0.173551	0.841481	FALSE	FALSE	1
MR-PCA	creatinine	M00513	5-oxoproline	M01494	-0.0385673	0.135616	0.776115	FALSE	FALSE	1
MR-link 2	creatinine	M00513	choline phosphate	GCST90200363	0.17309	0.224093	0.439877	FALSE	FALSE	1
MR-IVW	creatinine	M00513	choline phosphate	GCST90200363	-0.054701	0.163905	0.738579	FALSE	FALSE	1
MR-IVW LD	creatinine	M00513	choline phosphate	GCST90200363	-0.054701	0.163905	0.738579	FALSE	FALSE	1
MR-PCA	creatinine	M00513	choline phosphate	GCST90200363	0.0271895	0.136248	0.841826	FALSE	FALSE	1
MR-link 2	creatinine	met-d-Creatinine	hypoxanthine	M03127	-0.0142944	0.0748557	0.848557	FALSE	FALSE	52
MR-IVW	creatinine	met-d-Creatinine	hypoxanthine	M03127	-0.0344977	0.0738782	0.640533	FALSE	FALSE	52
MR-IVW LD	creatinine	met-d-Creatinine	hypoxanthine	M03127	-0.0315067	0.0729025	0.665614	FALSE	FALSE	52
MR-PCA	creatinine	met-d-Creatinine	hypoxanthine	M03127	-0.0562582	0.0641256	0.380317	FALSE	FALSE	52
MR-link 2	2-aminobutyrate	M32348	hypoxanthine	M03127	0.0142262	0.115818	0.90224	FALSE	FALSE	2
MR-IVW	2-aminobutyrate	M32348	hypoxanthine	M03127	0.035247	0.0986957	0.720996	FALSE	FALSE	2
MR-IVW LD	2-aminobutyrate	M32348	hypoxanthine	M03127	0.035247	0.0986957	0.720996	FALSE	FALSE	2
MR-PCA	2-aminobutyrate	M32348	hypoxanthine	M03127	0.00805775	0.0847659	0.924268	FALSE	FALSE	2
MR-link 2	5-oxoproline	GCST90200280	pyruvate	GCST90200430	-0.00723974	0.0319265	0.820608	FALSE	FALSE	2
MR-IVW	5-oxoproline	GCST90200280	pyruvate	GCST90200430	-0.0251924	0.0387952	0.516099	FALSE	FALSE	2
MR-IVW LD	5-oxoproline	GCST90200280	pyruvate	GCST90200430	-0.0286441	0.0316909	0.36607	FALSE	FALSE	2
MR-PCA	5-oxoproline	GCST90200280	pyruvate	GCST90200430	-0.0545259	0.0328154	0.0965936	FALSE	FALSE	2
MR-link 2	isoleucine	bioa_010	guanidinoacetate	GCST90200384	0.0182856	0.148449	0.901966	FALSE	FALSE	4
MR-IVW	isoleucine	bioa_010	guanidinoacetate	GCST90200384	0.00666866	0.175847	0.969749	FALSE	FALSE	4
MR-IVW LD	isoleucine	bioa_010	guanidinoacetate	GCST90200384	0.00666866	0.175847	0.969749	FALSE	FALSE	4
MR-PCA	isoleucine	bioa_010	guanidinoacetate	GCST90200384	0.0265579	0.159471	0.867733	FALSE	FALSE	4
MR-link 2	ornithine	bioa_014	cystine	GCST90200382	-0.117412	0.111615	0.292828	FALSE	FALSE	7
MR-IVW	ornithine	bioa_014	cystine	GCST90200382	0.0910779	0.11191	0.415733	FALSE	FALSE	7
MR-IVW LD	ornithine	bioa_014	cystine	GCST90200382	0.0910779	0.11191	0.415733	FALSE	FALSE	7
MR-PCA	ornithine	bioa_014	cystine	GCST90200382	-0.0079536	0.0980906	0.935375	FALSE	FALSE	7
MR-link 2	1-methylxanthine	M34389	glucose	met-d-Glucose	-0.0542231	0.014939	0.000283817	FALSE	FALSE	1
MR-IVW	1-methylxanthine	M34389	glucose	met-d-Glucose	-0.0443412	0.0143021	0.00193312	FALSE	FALSE	1
MR-IVW LD	1-methylxanthine	M34389	glucose	met-d-Glucose	-0.0443412	0.0143021	0.00193312	FALSE	FALSE	1
MR-PCA	1-methylxanthine	M34389	glucose	met-d-Glucose	-0.0492571	0.0137576	0.000343133	FALSE	FALSE	1
MR-link 2	glutamine	bioa_006	histidine	bioa_009	0.137854	0.0306428	6.83593e-06	FALSE	FALSE	15
MR-IVW	glutamine	bioa_006	histidine	bioa_009	0.0192246	0.0215381	0.372078	FALSE	FALSE	15
MR-IVW LD	glutamine	bioa_006	histidine	bioa_009	0.0192246	0.0215381	0.372078	FALSE	FALSE	15
MR-PCA	glutamine	bioa_006	histidine	bioa_009	0.0554848	0.0203953	0.00651882	FALSE	FALSE	15
MR-link 2	4-methyl-2-oxopentanoate	M22116	glycochenodeoxycholate	M32346	-0.0780971	0.166281	0.63859	FALSE	FALSE	2
MR-IVW	4-methyl-2-oxopentanoate	M22116	glycochenodeoxycholate	M32346	-0.00171943	0.123856	0.988924	FALSE	FALSE	2
MR-IVW LD	4-methyl-2-oxopentanoate	M22116	glycochenodeoxycholate	M32346	-0.00171943	0.123856	0.988924	FALSE	FALSE	2
MR-PCA	4-methyl-2-oxopentanoate	M22116	glycochenodeoxycholate	M32346	0.0512027	0.120582	0.671106	FALSE	FALSE	2
MR-link 2	inositol 1-phosphate (i1p)	M01481	n-stearoyl-sphingosine (d18:1/18:0)*	GCST90200341	-0.0845326	0.0539638	0.117239	FALSE	FALSE	5
MR-IVW	inositol 1-phosphate (i1p)	M01481	n-stearoyl-sphingosine (d18:1/18:0)*	GCST90200341	0.00488746	0.0326568	0.881032	FALSE	FALSE	6
MR-IVW LD	inositol 1-phosphate (i1p)	M01481	n-stearoyl-sphingosine (d18:1/18:0)*	GCST90200341	0.00488746	0.0326568	0.881032	FALSE	FALSE	6
MR-PCA	inositol 1-phosphate (i1p)	M01481	n-stearoyl-sphingosine (d18:1/18:0)*	GCST90200341	-0.00647247	0.026527	0.807234	FALSE	FALSE	6
MR-link 2	choline phosphate	GCST90200363	tryptophan	GCST90200441	0.016249	0.0685175	0.81254	FALSE	FALSE	2
MR-IVW	choline phosphate	GCST90200363	tryptophan	GCST90200441	-0.125466	0.109145	0.250334	FALSE	FALSE	2
MR-IVW LD	choline phosphate	GCST90200363	tryptophan	GCST90200441	-0.187468	0.0812195	0.0209899	FALSE	FALSE	2
MR-PCA	choline phosphate	GCST90200363	tryptophan	GCST90200441	-0.028367	0.0550411	0.606289	FALSE	FALSE	2
MR-link 2	acetoacetate	met-d-Acetoacetate	tyrosine	bioa_021	-0.158964	0.0785209	0.0429205	FALSE	FALSE	6
MR-IVW	acetoacetate	met-d-Acetoacetate	tyrosine	bioa_021	-0.247837	0.0593337	2.95376e-05	FALSE	FALSE	6
MR-IVW LD	acetoacetate	met-d-Acetoacetate	tyrosine	bioa_021	-0.249196	0.0592141	2.57204e-05	FALSE	FALSE	6
MR-PCA	acetoacetate	met-d-Acetoacetate	tyrosine	bioa_021	-0.17028	0.0555493	0.00217398	FALSE	FALSE	6
MR-link 2	methionine	bioa_013	kynurenate	GCST90200454	-0.0277746	0.145363	0.84847	FALSE	FALSE	3
MR-IVW	methionine	bioa_013	kynurenate	GCST90200454	0.0279178	0.174972	0.873231	FALSE	FALSE	3
MR-IVW LD	methionine	bioa_013	kynurenate	GCST90200454	0.0279178	0.174972	0.873231	FALSE	FALSE	3
MR-PCA	methionine	bioa_013	kynurenate	GCST90200454	-0.0953732	0.135865	0.482697	FALSE	FALSE	3
MR-link 2	serine	M32315	creatinine	GCST90200366	-0.00467978	0.0620125	0.939845	FALSE	FALSE	3
MR-IVW	serine	M32315	creatinine	GCST90200366	0.0587158	0.0665867	0.377888	FALSE	FALSE	3
MR-IVW LD	serine	M32315	creatinine	GCST90200366	0.0587158	0.0665867	0.377888	FALSE	FALSE	3
MR-PCA	serine	M32315	creatinine	GCST90200366	0.0635665	0.0539907	0.239052	FALSE	FALSE	3
MR-link 2	5-acetylamino-6-formylamino-3-methyluracil	GCST90200680	glycine	bioa_008	-0.00771149	0.00707659	0.275837	FALSE	FALSE	1
MR-IVW	5-acetylamino-6-formylamino-3-methyluracil	GCST90200680	glycine	bioa_008	-0.0174086	0.00836267	0.0373698	FALSE	FALSE	1
MR-IVW LD	5-acetylamino-6-formylamino-3-methyluracil	GCST90200680	glycine	bioa_008	-0.0164252	0.00853618	0.0543311	FALSE	FALSE	1
MR-PCA	5-acetylamino-6-formylamino-3-methyluracil	GCST90200680	glycine	bioa_008	0.000123696	0.0104153	0.990524	FALSE	FALSE	1
MR-link 2	5-oxoproline	M01494	alpha-ketobutyrate	GCST90200438	-0.00941946	0.0460135	0.837798	FALSE	FALSE	1
MR-IVW	5-oxoproline	M01494	alpha-ketobutyrate	GCST90200438	0.0185715	0.0486445	0.702624	FALSE	FALSE	1
MR-IVW LD	5-oxoproline	M01494	alpha-ketobutyrate	GCST90200438	0.0185715	0.0486445	0.702624	FALSE	FALSE	1
MR-PCA	5-oxoproline	M01494	alpha-ketobutyrate	GCST90200438	0.00468614	0.045881	0.918648	FALSE	FALSE	1
MR-link 2	gluconate	GCST90200373	histidine	M00059	-0.0423766	0.102506	0.67931	FALSE	FALSE	1
MR-IVW	gluconate	GCST90200373	histidine	M00059	0.0127054	0.152465	0.933586	FALSE	FALSE	1
MR-IVW LD	gluconate	GCST90200373	histidine	M00059	0.0127054	0.152465	0.933586	FALSE	FALSE	1
MR-PCA	gluconate	GCST90200373	histidine	M00059	-0.00436158	0.0853051	0.959223	FALSE	FALSE	1
MR-link 2	beta-citrylglutamate	GCST90199911	s-1-pyrroline-5-carboxylate	GCST90200381	0.0114541	0.0232007	0.621521	FALSE	FALSE	2
MR-IVW	beta-citrylglutamate	GCST90199911	s-1-pyrroline-5-carboxylate	GCST90200381	-0.031868	0.0258936	0.218425	FALSE	FALSE	2
MR-IVW LD	beta-citrylglutamate	GCST90199911	s-1-pyrroline-5-carboxylate	GCST90200381	-0.029152	0.0275377	0.289771	FALSE	FALSE	2
MR-PCA	beta-citrylglutamate	GCST90199911	s-1-pyrroline-5-carboxylate	GCST90200381	-0.0254479	0.0245675	0.300279	FALSE	FALSE	2
MR-link 2	n-stearoyl-sphingosine (d18:1/18:0)*	GCST90200341	glycine	GCST90200707	-0.1807	0.0730245	0.0133419	FALSE	FALSE	4
MR-IVW	n-stearoyl-sphingosine (d18:1/18:0)*	GCST90200341	glycine	GCST90200707	0.0391625	0.0697371	0.574407	FALSE	FALSE	4
MR-IVW LD	n-stearoyl-sphingosine (d18:1/18:0)*	GCST90200341	glycine	GCST90200707	0.0391625	0.0697371	0.574407	FALSE	FALSE	4
MR-PCA	n-stearoyl-sphingosine (d18:1/18:0)*	GCST90200341	glycine	GCST90200707	-0.0545922	0.0454732	0.229932	FALSE	FALSE	4
MR-link 2	arachidonate (20:4n6)	M01110	cysteine	M31453	0.0404114	0.046365	0.38343	FALSE	FALSE	1
MR-IVW	arachidonate (20:4n6)	M01110	cysteine	M31453	0.0427527	0.0529319	0.419268	FALSE	FALSE	1
MR-IVW LD	arachidonate (20:4n6)	M01110	cysteine	M31453	0.0427527	0.0529319	0.419268	FALSE	FALSE	1
MR-PCA	arachidonate (20:4n6)	M01110	cysteine	M31453	0.0371158	0.0500577	0.458414	FALSE	FALSE	1
MR-link 2	methionine	M01302	citrate	M01564	-0.615808	0.408569	0.131752	FALSE	FALSE	1
MR-IVW	methionine	M01302	citrate	M01564	-0.281537	0.180988	0.119814	FALSE	FALSE	1
MR-IVW LD	methionine	M01302	citrate	M01564	-0.281537	0.180988	0.119814	FALSE	FALSE	1
MR-PCA	methionine	M01302	citrate	M01564	-0.158102	0.128871	0.219888	FALSE	FALSE	1
MR-link 2	3-hydroxybutyrate (bhba)	met-d-bOHbutyrate	cortisone	M01769	-0.0335962	0.140304	0.810754	FALSE	FALSE	14
MR-IVW	3-hydroxybutyrate (bhba)	met-d-bOHbutyrate	cortisone	M01769	0.211465	0.137138	0.123078	FALSE	FALSE	14
MR-IVW LD	3-hydroxybutyrate (bhba)	met-d-bOHbutyrate	cortisone	M01769	0.211128	0.136415	0.121695	FALSE	FALSE	14
MR-PCA	3-hydroxybutyrate (bhba)	met-d-bOHbutyrate	cortisone	M01769	0.0732321	0.113697	0.51951	FALSE	FALSE	14
MR-link 2	acetate	met-d-Acetate	n-acetyl-aspartyl-glutamate (naag)	GCST90200684	0.278448	0.17946	0.120762	FALSE	FALSE	9
MR-IVW	acetate	met-d-Acetate	n-acetyl-aspartyl-glutamate (naag)	GCST90200684	0.0227924	0.194621	0.906772	FALSE	FALSE	9
MR-IVW LD	acetate	met-d-Acetate	n-acetyl-aspartyl-glutamate (naag)	GCST90200684	0.103502	0.160154	0.518109	FALSE	FALSE	9
MR-PCA	acetate	met-d-Acetate	n-acetyl-aspartyl-glutamate (naag)	GCST90200684	0.147094	0.121542	0.22619	FALSE	FALSE	9
MR-link 2	orotidine	GCST90200681	anthranilate	GCST90200324	-0.0192536	0.0325036	0.553614	FALSE	FALSE	3
MR-IVW	orotidine	GCST90200681	anthranilate	GCST90200324	-0.0110805	0.0309928	0.720704	FALSE	FALSE	3
MR-IVW LD	orotidine	GCST90200681	anthranilate	GCST90200324	-0.0110805	0.0309928	0.720704	FALSE	FALSE	3
MR-PCA	orotidine	GCST90200681	anthranilate	GCST90200324	-0.0113048	0.0301636	0.707822	FALSE	FALSE	3
MR-link 2	citrate	GCST90200304	glutamine	bioa_006	0.0339529	0.021497	0.114238	FALSE	FALSE	3
MR-IVW	citrate	GCST90200304	glutamine	bioa_006	0.0420403	0.021775	0.0535242	FALSE	FALSE	3
MR-IVW LD	citrate	GCST90200304	glutamine	bioa_006	0.039019	0.0210671	0.0640077	FALSE	FALSE	3
MR-PCA	citrate	GCST90200304	glutamine	bioa_006	0.0192955	0.0164155	0.239817	FALSE	FALSE	3
MR-link 2	n1-methyl-2-pyridone-5-carboxamide	GCST90199778	glycochenodeoxycholate	M32346	0.309354	0.26807	0.248497	FALSE	FALSE	1
MR-IVW	n1-methyl-2-pyridone-5-carboxamide	GCST90199778	glycochenodeoxycholate	M32346	0.177681	0.198449	0.370601	FALSE	FALSE	1
MR-IVW LD	n1-methyl-2-pyridone-5-carboxamide	GCST90199778	glycochenodeoxycholate	M32346	0.177681	0.198449	0.370601	FALSE	FALSE	1
MR-PCA	n1-methyl-2-pyridone-5-carboxamide	GCST90199778	glycochenodeoxycholate	M32346	0.238731	0.17019	0.160698	FALSE	FALSE	1
MR-link 2	serine	bioa_018	3-methyl-2-oxovalerate	M15676	0.0467226	0.0562287	0.406008	FALSE	FALSE	8
MR-IVW	serine	bioa_018	3-methyl-2-oxovalerate	M15676	0.0104277	0.0567091	0.854107	FALSE	FALSE	8
MR-IVW LD	serine	bioa_018	3-methyl-2-oxovalerate	M15676	0.00805315	0.0574673	0.888554	FALSE	FALSE	8
MR-PCA	serine	bioa_018	3-methyl-2-oxovalerate	M15676	0.0142289	0.0571135	0.803257	FALSE	FALSE	8
MR-link 2	betaine	M03141	taurochenodeoxycholate	GCST90200337	0.114157	0.0602212	0.0580085	FALSE	FALSE	3
MR-IVW	betaine	M03141	taurochenodeoxycholate	GCST90200337	0.128126	0.0665987	0.0543729	FALSE	FALSE	3
MR-IVW LD	betaine	M03141	taurochenodeoxycholate	GCST90200337	0.129746	0.0681666	0.0569934	FALSE	FALSE	3
MR-PCA	betaine	M03141	taurochenodeoxycholate	GCST90200337	0.165205	0.0586804	0.00487267	FALSE	FALSE	3
MR-link 2	glycine	M32338	tryptophan	M00054	-0.016242	0.0401273	0.685652	FALSE	FALSE	1
MR-IVW	glycine	M32338	tryptophan	M00054	-0.0642975	0.0585539	0.272164	FALSE	FALSE	1
MR-IVW LD	glycine	M32338	tryptophan	M00054	-0.0682725	0.0471199	0.147362	FALSE	FALSE	1
MR-PCA	glycine	M32338	tryptophan	M00054	-0.03422	0.0537355	0.52424	FALSE	FALSE	1
MR-link 2	pantothenate	M01508	dehydroepiandrosterone sulfate (dhea-s)	GCST90199673	0.0715638	0.168789	0.671577	FALSE	FALSE	1
MR-IVW	pantothenate	M01508	dehydroepiandrosterone sulfate (dhea-s)	GCST90199673	0.0717681	0.149203	0.630509	FALSE	FALSE	1
MR-IVW LD	pantothenate	M01508	dehydroepiandrosterone sulfate (dhea-s)	GCST90199673	0.0717681	0.149203	0.630509	FALSE	FALSE	1
MR-PCA	pantothenate	M01508	dehydroepiandrosterone sulfate (dhea-s)	GCST90199673	0.0946839	0.154919	0.541077	FALSE	FALSE	1
MR-link 2	arachidonate (20:4n6)	GCST90200358	glycerophosphoethanolamine	GCST90199808	0.141917	0.050816	0.00522611	FALSE	FALSE	1
MR-IVW	arachidonate (20:4n6)	GCST90200358	glycerophosphoethanolamine	GCST90199808	0.110929	0.0673042	0.0993167	FALSE	FALSE	1
MR-IVW LD	arachidonate (20:4n6)	GCST90200358	glycerophosphoethanolamine	GCST90199808	0.103772	0.049763	0.03704	FALSE	FALSE	1
MR-PCA	arachidonate (20:4n6)	GCST90200358	glycerophosphoethanolamine	GCST90199808	0.0979214	0.0487621	0.0446281	FALSE	FALSE	1
MR-link 2	4-methyl-2-oxopentanoate	M22116	glycine	M32338	-0.295779	0.125698	0.0186182	FALSE	FALSE	2
MR-IVW	4-methyl-2-oxopentanoate	M22116	glycine	M32338	-0.265083	0.11808	0.0247715	FALSE	FALSE	2
MR-IVW LD	4-methyl-2-oxopentanoate	M22116	glycine	M32338	-0.265083	0.11808	0.0247715	FALSE	FALSE	2
MR-PCA	4-methyl-2-oxopentanoate	M22116	glycine	M32338	-0.252832	0.114969	0.0278681	FALSE	FALSE	2
MR-link 2	glycine	met-d-Gly	acetate	met-d-Acetate	0.0413829	0.016195	0.0106098	FALSE	FALSE	39
MR-IVW	glycine	met-d-Gly	acetate	met-d-Acetate	-0.00417075	0.0175522	0.812176	FALSE	FALSE	39
MR-IVW LD	glycine	met-d-Gly	acetate	met-d-Acetate	0.00997278	0.0158352	0.528836	FALSE	FALSE	39
MR-PCA	glycine	met-d-Gly	acetate	met-d-Acetate	0.0178245	0.0140098	0.203272	FALSE	FALSE	39
MR-link 2	paraxanthine	GCST90199654	1-stearoyl-2-oleoyl-gps (18:0/18:1)	GCST90199652	0.16553	0.172773	0.338025	FALSE	FALSE	1
MR-IVW	paraxanthine	GCST90199654	1-stearoyl-2-oleoyl-gps (18:0/18:1)	GCST90199652	-0.071461	0.160028	0.655197	FALSE	FALSE	1
MR-IVW LD	paraxanthine	GCST90199654	1-stearoyl-2-oleoyl-gps (18:0/18:1)	GCST90199652	-0.071461	0.160028	0.655197	FALSE	FALSE	1
MR-PCA	paraxanthine	GCST90199654	1-stearoyl-2-oleoyl-gps (18:0/18:1)	GCST90199652	0.0659856	0.0923031	0.474684	FALSE	FALSE	1
MR-link 2	5,6-dihydrothymine	GCST90200339	citrate	met-d-Citrate	0.0679706	0.0582852	0.243545	FALSE	FALSE	1
MR-IVW	5,6-dihydrothymine	GCST90200339	citrate	met-d-Citrate	0.0844977	0.0429162	0.0489648	FALSE	FALSE	1
MR-IVW LD	5,6-dihydrothymine	GCST90200339	citrate	met-d-Citrate	0.0844977	0.0429162	0.0489648	FALSE	FALSE	1
MR-PCA	5,6-dihydrothymine	GCST90200339	citrate	met-d-Citrate	0.066191	0.0279106	0.0177145	FALSE	FALSE	1
MR-link 2	hypotaurine	GCST90200379	histidine	bioa_009	-0.085022	0.0490427	0.0829833	FALSE	FALSE	1
MR-IVW	hypotaurine	GCST90200379	histidine	bioa_009	-0.0256151	0.0437865	0.558548	FALSE	FALSE	1
MR-IVW LD	hypotaurine	GCST90200379	histidine	bioa_009	-0.0256151	0.0437865	0.558548	FALSE	FALSE	1
MR-PCA	hypotaurine	GCST90200379	histidine	bioa_009	-0.0282029	0.0433799	0.515603	FALSE	FALSE	1
MR-link 2	n-acetyl-aspartyl-glutamate (naag)	GCST90200684	arachidonate (20:4n6)	GCST90200358	0.0409603	0.00966765	2.26688e-05	FALSE	FALSE	2
MR-IVW	n-acetyl-aspartyl-glutamate (naag)	GCST90200684	arachidonate (20:4n6)	GCST90200358	0.0468055	0.0203845	0.0216682	FALSE	FALSE	2
MR-IVW LD	n-acetyl-aspartyl-glutamate (naag)	GCST90200684	arachidonate (20:4n6)	GCST90200358	0.0504288	0.0172615	0.00348397	FALSE	FALSE	2
MR-PCA	n-acetyl-aspartyl-glutamate (naag)	GCST90200684	arachidonate (20:4n6)	GCST90200358	0.0421706	0.0182991	0.0211933	FALSE	FALSE	2
MR-link 2	phenylalanine	bioa_016	1,7-dimethylurate	GCST90199756	-0.085283	0.109019	0.434051	FALSE	FALSE	9
MR-IVW	phenylalanine	bioa_016	1,7-dimethylurate	GCST90199756	0.0153797	0.123373	0.900793	FALSE	FALSE	9
MR-IVW LD	phenylalanine	bioa_016	1,7-dimethylurate	GCST90199756	0.0148627	0.123713	0.904373	FALSE	FALSE	9
MR-PCA	phenylalanine	bioa_016	1,7-dimethylurate	GCST90199756	-0.0566344	0.106107	0.593516	FALSE	FALSE	9
MR-link 2	1-methylxanthine	GCST90199763	taurine	bioa_034	0.00617525	0.0274571	0.822053	FALSE	FALSE	3
MR-IVW	1-methylxanthine	GCST90199763	taurine	bioa_034	0.00816722	0.0270769	0.762934	FALSE	FALSE	3
MR-IVW LD	1-methylxanthine	GCST90199763	taurine	bioa_034	0.00805	0.026593	0.76211	FALSE	FALSE	3
MR-PCA	1-methylxanthine	GCST90199763	taurine	bioa_034	0.0474199	0.0246363	0.0542553	FALSE	FALSE	3
MR-link 2	n-formylanthranilic acid	GCST90199960	ornithine	bioa_014	0.0216393	0.0239825	0.366902	FALSE	FALSE	2
MR-IVW	n-formylanthranilic acid	GCST90199960	ornithine	bioa_014	0.00957104	0.0266309	0.719299	FALSE	FALSE	2
MR-IVW LD	n-formylanthranilic acid	GCST90199960	ornithine	bioa_014	0.00712121	0.026026	0.784377	FALSE	FALSE	2
MR-PCA	n-formylanthranilic acid	GCST90199960	ornithine	bioa_014	0.00504092	0.0231795	0.82784	FALSE	FALSE	2
MR-link 2	3-hydroxybutyrate (bhba)	met-d-bOHbutyrate	asparagine	bioa_003	-0.0225828	0.0700545	0.74718	FALSE	FALSE	14
MR-IVW	3-hydroxybutyrate (bhba)	met-d-bOHbutyrate	asparagine	bioa_003	-0.0458367	0.065534	0.484281	FALSE	FALSE	14
MR-IVW LD	3-hydroxybutyrate (bhba)	met-d-bOHbutyrate	asparagine	bioa_003	-0.0458774	0.0655471	0.483981	FALSE	FALSE	14
MR-PCA	3-hydroxybutyrate (bhba)	met-d-bOHbutyrate	asparagine	bioa_003	-0.0233277	0.0546153	0.669286	FALSE	FALSE	14
MR-link 2	alpha-ketoglutarate	GCST90200455	aspartate	bioa_004	-0.0922525	0.0506802	0.0687153	FALSE	FALSE	1
MR-IVW	alpha-ketoglutarate	GCST90200455	aspartate	bioa_004	-0.00450062	0.0520044	0.931035	FALSE	FALSE	1
MR-IVW LD	alpha-ketoglutarate	GCST90200455	aspartate	bioa_004	-0.00502471	0.0543572	0.926349	FALSE	FALSE	1
MR-PCA	alpha-ketoglutarate	GCST90200455	aspartate	bioa_004	-0.0461542	0.0481247	0.337531	FALSE	FALSE	1
MR-link 2	tyrosine	GCST90200427	mannose	M00584	0.0485003	0.134807	0.719016	FALSE	FALSE	1
MR-IVW	tyrosine	GCST90200427	mannose	M00584	0.103412	0.122562	0.398809	FALSE	FALSE	1
MR-IVW LD	tyrosine	GCST90200427	mannose	M00584	0.103412	0.122562	0.398809	FALSE	FALSE	1
MR-PCA	tyrosine	GCST90200427	mannose	M00584	0.117526	0.116519	0.313148	FALSE	FALSE	1
MR-link 2	n1-methyl-2-pyridone-5-carboxamide	GCST90199778	glycine	M32338	-0.21105	0.179544	0.239804	FALSE	FALSE	1
MR-IVW	n1-methyl-2-pyridone-5-carboxamide	GCST90199778	glycine	M32338	-0.283788	0.189192	0.133614	FALSE	FALSE	1
MR-IVW LD	n1-methyl-2-pyridone-5-carboxamide	GCST90199778	glycine	M32338	-0.283788	0.189192	0.133614	FALSE	FALSE	1
MR-PCA	n1-methyl-2-pyridone-5-carboxamide	GCST90199778	glycine	M32338	-0.204412	0.162271	0.207779	FALSE	FALSE	1
MR-link 2	myo-inositol	GCST90200401	methionine	M01302	-0.164894	0.172968	0.340429	FALSE	FALSE	1
MR-IVW	myo-inositol	GCST90200401	methionine	M01302	-0.161422	0.176795	0.36122	FALSE	FALSE	1
MR-IVW LD	myo-inositol	GCST90200401	methionine	M01302	-0.161422	0.176795	0.36122	FALSE	FALSE	1
MR-PCA	myo-inositol	GCST90200401	methionine	M01302	-0.170562	0.146701	0.244973	FALSE	FALSE	1
MR-link 2	glycine	met-d-Gly	urea	GCST90200417	-0.0598319	0.0235642	0.011114	FALSE	FALSE	36
MR-IVW	glycine	met-d-Gly	urea	GCST90200417	-0.0381687	0.0245604	0.120167	FALSE	FALSE	36
MR-IVW LD	glycine	met-d-Gly	urea	GCST90200417	-0.0291173	0.02743	0.288456	FALSE	FALSE	36
MR-PCA	glycine	met-d-Gly	urea	GCST90200417	-0.0113487	0.0279918	0.685162	FALSE	FALSE	36
MR-link 2	n6,n6,n6-trimethyllysine	GCST90200344	cystine	M31454	0.0988881	0.22836	0.664989	FALSE	FALSE	1
MR-IVW	n6,n6,n6-trimethyllysine	GCST90200344	cystine	M31454	0.011561	0.296734	0.968921	FALSE	FALSE	1
MR-IVW LD	n6,n6,n6-trimethyllysine	GCST90200344	cystine	M31454	0.011561	0.296734	0.968921	FALSE	FALSE	1
MR-PCA	n6,n6,n6-trimethyllysine	GCST90200344	cystine	M31454	0.0771859	0.216257	0.721153	FALSE	FALSE	1
MR-link 2	beta-alanine	GCST90200361	inosine	M01123	0.218768	0.161522	0.175605	FALSE	FALSE	1
MR-IVW	beta-alanine	GCST90200361	inosine	M01123	0.189168	0.152188	0.213871	FALSE	FALSE	1
MR-IVW LD	beta-alanine	GCST90200361	inosine	M01123	0.189168	0.152188	0.213871	FALSE	FALSE	1
MR-PCA	beta-alanine	GCST90200361	inosine	M01123	0.164981	0.139375	0.236523	FALSE	FALSE	1
MR-link 2	3-ureidopropionate	GCST90200283	3-(4-hydroxyphenyl)lactate	GCST90200371	-0.0198774	0.172019	0.908006	FALSE	FALSE	1
MR-IVW	3-ureidopropionate	GCST90200283	3-(4-hydroxyphenyl)lactate	GCST90200371	-0.0946261	0.120321	0.431605	FALSE	FALSE	1
MR-IVW LD	3-ureidopropionate	GCST90200283	3-(4-hydroxyphenyl)lactate	GCST90200371	-0.0946261	0.120321	0.431605	FALSE	FALSE	1
MR-PCA	3-ureidopropionate	GCST90200283	3-(4-hydroxyphenyl)lactate	GCST90200371	-0.0473469	0.0822421	0.564817	FALSE	FALSE	1
MR-link 2	acetylphosphate	M15488	sphingosine	GCST90200385	-0.0970605	0.136543	0.477181	FALSE	FALSE	2
MR-IVW	acetylphosphate	M15488	sphingosine	GCST90200385	-0.215765	0.119974	0.0721094	FALSE	FALSE	2
MR-IVW LD	acetylphosphate	M15488	sphingosine	GCST90200385	-0.215765	0.119974	0.0721094	FALSE	FALSE	2
MR-PCA	acetylphosphate	M15488	sphingosine	GCST90200385	-0.0695711	0.114626	0.543892	FALSE	FALSE	2
MR-link 2	tryptophan	bioa_020	arachidonate (20:4n6)	M01110	0.0519676	0.121159	0.667981	FALSE	FALSE	3
MR-IVW	tryptophan	bioa_020	arachidonate (20:4n6)	M01110	-0.0840281	0.117606	0.474926	FALSE	FALSE	3
MR-IVW LD	tryptophan	bioa_020	arachidonate (20:4n6)	M01110	-0.0840281	0.117606	0.474926	FALSE	FALSE	3
MR-PCA	tryptophan	bioa_020	arachidonate (20:4n6)	M01110	-0.0764806	0.110282	0.487997	FALSE	FALSE	3
MR-link 2	pyruvate	met-d-Pyruvate	dihydroorotate	GCST90200444	0.0343347	0.0825817	0.677581	FALSE	FALSE	20
MR-IVW	pyruvate	met-d-Pyruvate	dihydroorotate	GCST90200444	0.0388353	0.0774991	0.616296	FALSE	FALSE	20
MR-IVW LD	pyruvate	met-d-Pyruvate	dihydroorotate	GCST90200444	0.0344924	0.0768791	0.653678	FALSE	FALSE	20
MR-PCA	pyruvate	met-d-Pyruvate	dihydroorotate	GCST90200444	0.0152396	0.0651557	0.815066	FALSE	FALSE	20
MR-link 2	5-oxoproline	M01494	kynurenine	M15140	0.0258997	0.0578951	0.654619	FALSE	FALSE	1
MR-IVW	5-oxoproline	M01494	kynurenine	M15140	-0.0299387	0.0507656	0.555363	FALSE	FALSE	1
MR-IVW LD	5-oxoproline	M01494	kynurenine	M15140	-0.0299387	0.0507656	0.555363	FALSE	FALSE	1
MR-PCA	5-oxoproline	M01494	kynurenine	M15140	-0.044988	0.0488079	0.356667	FALSE	FALSE	1
MR-link 2	cholesterol	M00063	choline phosphate	GCST90200363	-0.288945	0.383058	0.450663	FALSE	FALSE	1
MR-IVW	cholesterol	M00063	choline phosphate	GCST90200363	-0.320994	0.172158	0.0622471	FALSE	FALSE	1
MR-IVW LD	cholesterol	M00063	choline phosphate	GCST90200363	-0.320994	0.172158	0.0622471	FALSE	FALSE	1
MR-PCA	cholesterol	M00063	choline phosphate	GCST90200363	-0.231638	0.152039	0.127623	FALSE	FALSE	1
MR-link 2	threonine	GCST90200432	pantothenate	GCST90200279	-0.0880392	0.0848388	0.299399	FALSE	FALSE	4
MR-IVW	threonine	GCST90200432	pantothenate	GCST90200279	-0.122719	0.0782462	0.116795	FALSE	FALSE	4
MR-IVW LD	threonine	GCST90200432	pantothenate	GCST90200279	-0.122719	0.0782462	0.116795	FALSE	FALSE	4
MR-PCA	threonine	GCST90200432	pantothenate	GCST90200279	-0.092965	0.0536085	0.0828919	FALSE	FALSE	4
MR-link 2	4-methyl-2-oxopentanoate	GCST90199655	urate	M01604	0.140893	0.259432	0.587073	FALSE	FALSE	1
MR-IVW	4-methyl-2-oxopentanoate	GCST90199655	urate	M01604	-0.214136	0.180325	0.23503	FALSE	FALSE	1
MR-IVW LD	4-methyl-2-oxopentanoate	GCST90199655	urate	M01604	-0.214136	0.180325	0.23503	FALSE	FALSE	1
MR-PCA	4-methyl-2-oxopentanoate	GCST90199655	urate	M01604	-0.00903795	0.13546	0.946804	FALSE	FALSE	1
MR-link 2	hypoxanthine	M03127	heme	M32593	0.157785	0.174235	0.365156	FALSE	FALSE	1
MR-IVW	hypoxanthine	M03127	heme	M32593	0.123047	0.134234	0.359317	FALSE	FALSE	1
MR-IVW LD	hypoxanthine	M03127	heme	M32593	0.123047	0.134234	0.359317	FALSE	FALSE	1
MR-PCA	hypoxanthine	M03127	heme	M32593	0.187461	0.125558	0.135431	FALSE	FALSE	1
MR-link 2	alpha-tocopherol	GCST90200302	threonine	GCST90200432	-0.521969	0.314225	0.0966875	FALSE	FALSE	1
MR-IVW	alpha-tocopherol	GCST90200302	threonine	GCST90200432	-0.178945	0.174522	0.305201	FALSE	FALSE	1
MR-IVW LD	alpha-tocopherol	GCST90200302	threonine	GCST90200432	-0.178945	0.174522	0.305201	FALSE	FALSE	1
MR-PCA	alpha-tocopherol	GCST90200302	threonine	GCST90200432	-0.26051	0.129146	0.0436775	FALSE	FALSE	1
MR-link 2	oleamide	M32458	3-hydroxybutyrate (bhba)	met-d-bOHbutyrate	-0.0262257	0.0264035	0.320581	FALSE	FALSE	2
MR-IVW	oleamide	M32458	3-hydroxybutyrate (bhba)	met-d-bOHbutyrate	-0.0178458	0.0233216	0.444149	FALSE	FALSE	2
MR-IVW LD	oleamide	M32458	3-hydroxybutyrate (bhba)	met-d-bOHbutyrate	-0.0178458	0.0233216	0.444149	FALSE	FALSE	2
MR-PCA	oleamide	M32458	3-hydroxybutyrate (bhba)	met-d-bOHbutyrate	-0.0131866	0.019421	0.497147	FALSE	FALSE	2
MR-link 2	5-oxoproline	GCST90200280	biliverdin	GCST90200706	-0.0320847	0.0406376	0.429802	FALSE	FALSE	2
MR-IVW	5-oxoproline	GCST90200280	biliverdin	GCST90200706	-0.0428426	0.0368545	0.24504	FALSE	FALSE	2
MR-IVW LD	5-oxoproline	GCST90200280	biliverdin	GCST90200706	-0.0393986	0.0316849	0.213702	FALSE	FALSE	2
MR-PCA	5-oxoproline	GCST90200280	biliverdin	GCST90200706	-0.027013	0.032809	0.410314	FALSE	FALSE	2
MR-link 2	citrate	GCST90200304	spermidine	bioa_033	0.0489096	0.0504872	0.332668	FALSE	FALSE	3
MR-IVW	citrate	GCST90200304	spermidine	bioa_033	0.0915675	0.0459891	0.0464735	FALSE	FALSE	3
MR-IVW LD	citrate	GCST90200304	spermidine	bioa_033	0.0922262	0.0452325	0.0414565	FALSE	FALSE	3
MR-PCA	citrate	GCST90200304	spermidine	bioa_033	0.0555127	0.0311796	0.0750079	FALSE	FALSE	3
MR-link 2	tyrosine	M01299	alpha-ketoglutaramate*	GCST90199885	0.00744751	0.093591	0.936575	FALSE	FALSE	3
MR-IVW	tyrosine	M01299	alpha-ketoglutaramate*	GCST90199885	0.0756958	0.0916373	0.408783	FALSE	FALSE	3
MR-IVW LD	tyrosine	M01299	alpha-ketoglutaramate*	GCST90199885	0.0756958	0.0916373	0.408783	FALSE	FALSE	3
MR-PCA	tyrosine	M01299	alpha-ketoglutaramate*	GCST90199885	-0.00344963	0.0734294	0.96253	FALSE	FALSE	3
MR-link 2	1-methylurate	M34395	glutamine	M00053	0.0381021	0.0886274	0.667259	FALSE	FALSE	1
MR-IVW	1-methylurate	M34395	glutamine	M00053	-0.0949686	0.0814017	0.243345	FALSE	FALSE	1
MR-IVW LD	1-methylurate	M34395	glutamine	M00053	-0.0949686	0.0814017	0.243345	FALSE	FALSE	1
MR-PCA	1-methylurate	M34395	glutamine	M00053	-0.0328054	0.0790191	0.678026	FALSE	FALSE	1
MR-link 2	asparagine	M34283	glycochenodeoxycholate	GCST90200342	-0.118566	0.1361	0.38366	FALSE	FALSE	2
MR-IVW	asparagine	M34283	glycochenodeoxycholate	GCST90200342	-0.210743	0.108914	0.052997	FALSE	FALSE	2
MR-IVW LD	asparagine	M34283	glycochenodeoxycholate	GCST90200342	-0.210743	0.108914	0.052997	FALSE	FALSE	2
MR-PCA	asparagine	M34283	glycochenodeoxycholate	GCST90200342	-0.0897221	0.0944617	0.342201	FALSE	FALSE	2
MR-link 2	methionine	bioa_013	lactate	met-d-Lactate	0.00275165	0.0421564	0.947957	FALSE	FALSE	4
MR-IVW	methionine	bioa_013	lactate	met-d-Lactate	0.00140357	0.0377044	0.970305	FALSE	FALSE	4
MR-IVW LD	methionine	bioa_013	lactate	met-d-Lactate	-0.000430695	0.0382464	0.991015	FALSE	FALSE	4
MR-PCA	methionine	bioa_013	lactate	met-d-Lactate	0.0262888	0.0325869	0.419824	FALSE	FALSE	4
MR-link 2	tryptophan	GCST90200441	n-acetylglucosaminylasparagine	GCST90200316	0.0600578	0.122112	0.622843	FALSE	FALSE	2
MR-IVW	tryptophan	GCST90200441	n-acetylglucosaminylasparagine	GCST90200316	0.212092	0.115473	0.0662517	FALSE	FALSE	2
MR-IVW LD	tryptophan	GCST90200441	n-acetylglucosaminylasparagine	GCST90200316	0.212092	0.115473	0.0662517	FALSE	FALSE	2
MR-PCA	tryptophan	GCST90200441	n-acetylglucosaminylasparagine	GCST90200316	0.10113	0.0668496	0.130333	FALSE	FALSE	2
MR-link 2	biliverdin	M02137	glycine	M32338	-0.0122541	0.0334655	0.714239	FALSE	FALSE	1
MR-IVW	biliverdin	M02137	glycine	M32338	-0.0226599	0.0362558	0.531971	FALSE	FALSE	1
MR-IVW LD	biliverdin	M02137	glycine	M32338	-0.0226599	0.0362558	0.531971	FALSE	FALSE	1
MR-PCA	biliverdin	M02137	glycine	M32338	-0.0213425	0.032893	0.516438	FALSE	FALSE	1
MR-link 2	3-methyl-2-oxobutyrate	GCST90199677	3-hydroxybutyrate (bhba)	M00542	-0.0603733	0.109781	0.582357	FALSE	FALSE	1
MR-IVW	3-methyl-2-oxobutyrate	GCST90199677	3-hydroxybutyrate (bhba)	M00542	0.0416652	0.132932	0.753952	FALSE	FALSE	1
MR-IVW LD	3-methyl-2-oxobutyrate	GCST90199677	3-hydroxybutyrate (bhba)	M00542	0.0416652	0.132932	0.753952	FALSE	FALSE	1
MR-PCA	3-methyl-2-oxobutyrate	GCST90199677	3-hydroxybutyrate (bhba)	M00542	-0.029757	0.119954	0.80408	FALSE	FALSE	1
MR-link 2	arginine	bioa_002	sphinganine-1-phosphate	GCST90199845	0.125867	0.0784809	0.10876	FALSE	FALSE	10
MR-IVW	arginine	bioa_002	sphinganine-1-phosphate	GCST90199845	0.13741	0.0722218	0.0570922	FALSE	FALSE	10
MR-IVW LD	arginine	bioa_002	sphinganine-1-phosphate	GCST90199845	0.139791	0.0730376	0.0556251	FALSE	FALSE	10
MR-PCA	arginine	bioa_002	sphinganine-1-phosphate	GCST90199845	0.141946	0.0700756	0.0428049	FALSE	FALSE	10
MR-link 2	hypoxanthine	M03127	aspartate	GCST90200370	0.0620887	0.132175	0.638537	FALSE	FALSE	1
MR-IVW	hypoxanthine	M03127	aspartate	GCST90200370	-0.0345531	0.114031	0.761879	FALSE	FALSE	1
MR-IVW LD	hypoxanthine	M03127	aspartate	GCST90200370	-0.0345531	0.114031	0.761879	FALSE	FALSE	1
MR-PCA	hypoxanthine	M03127	aspartate	GCST90200370	0.0685397	0.109306	0.53063	FALSE	FALSE	1
MR-link 2	inosine	M01123	pyruvate	met-d-Pyruvate	-0.0200517	0.0218409	0.358576	FALSE	FALSE	1
MR-IVW	inosine	M01123	pyruvate	met-d-Pyruvate	-0.019873	0.022274	0.37228	FALSE	FALSE	1
MR-IVW LD	inosine	M01123	pyruvate	met-d-Pyruvate	-0.019873	0.022274	0.37228	FALSE	FALSE	1
MR-PCA	inosine	M01123	pyruvate	met-d-Pyruvate	-0.0186641	0.0180948	0.302325	FALSE	FALSE	1
MR-link 2	sarcosine	bioa_031	alpha-ketoglutaramate*	GCST90199885	-0.00528095	0.115956	0.963675	FALSE	FALSE	2
MR-IVW	sarcosine	bioa_031	alpha-ketoglutaramate*	GCST90199885	-0.13096	0.133954	0.328248	FALSE	FALSE	2
MR-IVW LD	sarcosine	bioa_031	alpha-ketoglutaramate*	GCST90199885	-0.113539	0.107117	0.289166	FALSE	FALSE	2
MR-PCA	sarcosine	bioa_031	alpha-ketoglutaramate*	GCST90199885	-0.0666761	0.0861849	0.439143	FALSE	FALSE	2
MR-link 2	serine	GCST90200415	glutamine	GCST90200419	0.120949	0.0546303	0.0268319	FALSE	FALSE	3
MR-IVW	serine	GCST90200415	glutamine	GCST90200419	-0.0521242	0.0486546	0.284029	FALSE	FALSE	3
MR-IVW LD	serine	GCST90200415	glutamine	GCST90200419	-0.0515471	0.0482976	0.285845	FALSE	FALSE	3
MR-PCA	serine	GCST90200415	glutamine	GCST90200419	-0.0335898	0.0450382	0.455784	FALSE	FALSE	3
MR-link 2	beta-citrylglutamate	GCST90199911	glycine	met-d-Gly	0.0264323	0.00639678	3.59419e-05	FALSE	FALSE	2
MR-IVW	beta-citrylglutamate	GCST90199911	glycine	met-d-Gly	0.0246387	0.011564	0.0331195	FALSE	FALSE	2
MR-IVW LD	beta-citrylglutamate	GCST90199911	glycine	met-d-Gly	0.0255949	0.00736875	0.000513828	FALSE	FALSE	2
MR-PCA	beta-citrylglutamate	GCST90199911	glycine	met-d-Gly	0.0199262	0.00657007	0.00242242	FALSE	FALSE	2
MR-link 2	3-ureidopropionate	GCST90200283	aspartate	bioa_004	0.0293025	0.0625153	0.639266	FALSE	FALSE	1
MR-IVW	3-ureidopropionate	GCST90200283	aspartate	bioa_004	-0.0408282	0.0623331	0.512468	FALSE	FALSE	1
MR-IVW LD	3-ureidopropionate	GCST90200283	aspartate	bioa_004	-0.0408282	0.0623331	0.512468	FALSE	FALSE	1
MR-PCA	3-ureidopropionate	GCST90200283	aspartate	bioa_004	-0.0273588	0.0586285	0.640752	FALSE	FALSE	1
MR-link 2	2-hydroxyglutarate	GCST90199865	hydroxy-n6,n6,n6-trimethyllysine*	GCST90200240	-0.101375	0.113407	0.371372	FALSE	FALSE	2
MR-IVW	2-hydroxyglutarate	GCST90199865	hydroxy-n6,n6,n6-trimethyllysine*	GCST90200240	-0.0773558	0.0960779	0.420741	FALSE	FALSE	2
MR-IVW LD	2-hydroxyglutarate	GCST90199865	hydroxy-n6,n6,n6-trimethyllysine*	GCST90200240	-0.0773558	0.0960779	0.420741	FALSE	FALSE	2
MR-PCA	2-hydroxyglutarate	GCST90199865	hydroxy-n6,n6,n6-trimethyllysine*	GCST90200240	0.0244675	0.0710905	0.730716	FALSE	FALSE	2
MR-link 2	5-acetylamino-6-formylamino-3-methyluracil	GCST90200680	phenylalanine	M00064	-0.00933467	0.0226044	0.679637	FALSE	FALSE	1
MR-IVW	5-acetylamino-6-formylamino-3-methyluracil	GCST90200680	phenylalanine	M00064	-0.0117922	0.0275629	0.668775	FALSE	FALSE	1
MR-IVW LD	5-acetylamino-6-formylamino-3-methyluracil	GCST90200680	phenylalanine	M00064	-0.0136633	0.0281458	0.627359	FALSE	FALSE	1
MR-PCA	5-acetylamino-6-formylamino-3-methyluracil	GCST90200680	phenylalanine	M00064	0.0017079	0.0342052	0.960177	FALSE	FALSE	1
MR-link 2	dehydroepiandrosterone sulfate (dhea-s)	M32425	methionine sulfoxide	GCST90199625	0.100404	0.0912546	0.271218	FALSE	FALSE	2
MR-IVW	dehydroepiandrosterone sulfate (dhea-s)	M32425	methionine sulfoxide	GCST90199625	0.0682851	0.0979408	0.485673	FALSE	FALSE	2
MR-IVW LD	dehydroepiandrosterone sulfate (dhea-s)	M32425	methionine sulfoxide	GCST90199625	0.0682851	0.0979408	0.485673	FALSE	FALSE	2
MR-PCA	dehydroepiandrosterone sulfate (dhea-s)	M32425	methionine sulfoxide	GCST90199625	0.0899427	0.0806824	0.264947	FALSE	FALSE	2
MR-link 2	cystine	M31454	myo-inositol	GCST90200401	-0.0597293	0.0675787	0.376778	FALSE	FALSE	1
MR-IVW	cystine	M31454	myo-inositol	GCST90200401	-0.0595012	0.0727186	0.413221	FALSE	FALSE	1
MR-IVW LD	cystine	M31454	myo-inositol	GCST90200401	-0.0595012	0.0727186	0.413221	FALSE	FALSE	1
MR-PCA	cystine	M31454	myo-inositol	GCST90200401	-0.0653409	0.0582323	0.261831	FALSE	FALSE	1
MR-link 2	glycohyocholate	GCST90199935	arachidonate (20:4n6)	M01110	-0.039133	0.128102	0.759998	FALSE	FALSE	2
MR-IVW	glycohyocholate	GCST90199935	arachidonate (20:4n6)	M01110	0.017642	0.114127	0.877151	FALSE	FALSE	2
MR-IVW LD	glycohyocholate	GCST90199935	arachidonate (20:4n6)	M01110	0.017642	0.114127	0.877151	FALSE	FALSE	2
MR-PCA	glycohyocholate	GCST90199935	arachidonate (20:4n6)	M01110	-0.0146807	0.108042	0.891917	FALSE	FALSE	2
MR-link 2	citrulline	M02132	3-methyl-2-oxovalerate	GCST90199631	0.212755	0.136487	0.119045	FALSE	FALSE	1
MR-IVW	citrulline	M02132	3-methyl-2-oxovalerate	GCST90199631	0.135175	0.155837	0.385716	FALSE	FALSE	1
MR-IVW LD	citrulline	M02132	3-methyl-2-oxovalerate	GCST90199631	0.135175	0.155837	0.385716	FALSE	FALSE	1
MR-PCA	citrulline	M02132	3-methyl-2-oxovalerate	GCST90199631	0.178731	0.121783	0.142207	FALSE	FALSE	1
MR-link 2	citrulline	M02132	methionine	bioa_013	-0.078306	0.0782068	0.316697	FALSE	FALSE	1
MR-IVW	citrulline	M02132	methionine	bioa_013	-0.0541581	0.0804726	0.500947	FALSE	FALSE	1
MR-IVW LD	citrulline	M02132	methionine	bioa_013	-0.0541581	0.0804726	0.500947	FALSE	FALSE	1
MR-PCA	citrulline	M02132	methionine	bioa_013	-0.11612	0.0637503	0.068534	FALSE	FALSE	1
MR-link 2	n6,n6,n6-trimethyllysine	GCST90200344	glutamate	M32322	0.0143214	0.113778	0.899834	FALSE	FALSE	1
MR-IVW	n6,n6,n6-trimethyllysine	GCST90200344	glutamate	M32322	0.126008	0.15401	0.413253	FALSE	FALSE	1
MR-IVW LD	n6,n6,n6-trimethyllysine	GCST90200344	glutamate	M32322	0.126008	0.15401	0.413253	FALSE	FALSE	1
MR-PCA	n6,n6,n6-trimethyllysine	GCST90200344	glutamate	M32322	-0.0185734	0.112253	0.868582	FALSE	FALSE	1
MR-link 2	asparagine	GCST90200452	heme	M32593	0.0881775	0.10461	0.399276	FALSE	FALSE	2
MR-IVW	asparagine	GCST90200452	heme	M32593	0.155852	0.109906	0.156177	FALSE	FALSE	2
MR-IVW LD	asparagine	GCST90200452	heme	M32593	0.155852	0.109906	0.156177	FALSE	FALSE	2
MR-PCA	asparagine	GCST90200452	heme	M32593	0.14845	0.0838375	0.0766126	FALSE	FALSE	2
MR-link 2	aspartate	GCST90200370	tyrosine	bioa_021	-0.0200854	0.0369238	0.586462	FALSE	FALSE	1
MR-IVW	aspartate	GCST90200370	tyrosine	bioa_021	-0.0277411	0.0462352	0.548506	FALSE	FALSE	1
MR-IVW LD	aspartate	GCST90200370	tyrosine	bioa_021	-0.0277411	0.0462352	0.548506	FALSE	FALSE	1
MR-PCA	aspartate	GCST90200370	tyrosine	bioa_021	0.00969062	0.0306508	0.751879	FALSE	FALSE	1
MR-link 2	tryptophan	GCST90200441	7-methylxanthine	GCST90199754	-0.0939078	0.133728	0.482536	FALSE	FALSE	2
MR-IVW	tryptophan	GCST90200441	7-methylxanthine	GCST90199754	0.0273612	0.116376	0.814123	FALSE	FALSE	2
MR-IVW LD	tryptophan	GCST90200441	7-methylxanthine	GCST90199754	0.0273612	0.116376	0.814123	FALSE	FALSE	2
MR-PCA	tryptophan	GCST90200441	7-methylxanthine	GCST90199754	0.0296059	0.0673668	0.660319	FALSE	FALSE	2
MR-link 2	bilirubin (z,z)	M27716	3-methyl-2-oxovalerate	M15676	0.0383389	0.0417329	0.358267	FALSE	FALSE	1
MR-IVW	bilirubin (z,z)	M27716	3-methyl-2-oxovalerate	M15676	0.0269641	0.0387609	0.486647	FALSE	FALSE	1
MR-IVW LD	bilirubin (z,z)	M27716	3-methyl-2-oxovalerate	M15676	0.0269641	0.0387609	0.486647	FALSE	FALSE	1
MR-PCA	bilirubin (z,z)	M27716	3-methyl-2-oxovalerate	M15676	0.0226313	0.0366419	0.536817	FALSE	FALSE	1
MR-link 2	glycerophosphorylcholine (gpc)	GCST90199629	sarcosine	GCST90200291	-0.00906133	0.17876	0.959573	FALSE	FALSE	1
MR-IVW	glycerophosphorylcholine (gpc)	GCST90199629	sarcosine	GCST90200291	0.0518544	0.14286	0.716624	FALSE	FALSE	1
MR-IVW LD	glycerophosphorylcholine (gpc)	GCST90199629	sarcosine	GCST90200291	0.0518544	0.14286	0.716624	FALSE	FALSE	1
MR-PCA	glycerophosphorylcholine (gpc)	GCST90199629	sarcosine	GCST90200291	0.0266653	0.117007	0.819727	FALSE	FALSE	1
MR-link 2	pantothenate	M01508	alpha-tocopherol	M01561	0.385159	0.218921	0.0785177	FALSE	FALSE	1
MR-IVW	pantothenate	M01508	alpha-tocopherol	M01561	0.220056	0.158645	0.165412	FALSE	FALSE	1
MR-IVW LD	pantothenate	M01508	alpha-tocopherol	M01561	0.220056	0.158645	0.165412	FALSE	FALSE	1
MR-PCA	pantothenate	M01508	alpha-tocopherol	M01561	0.32009	0.172281	0.0631755	FALSE	FALSE	1
MR-link 2	glycine	bioa_008	2-aminobutyrate	GCST90200305	0.0291524	0.0334343	0.383246	FALSE	FALSE	19
MR-IVW	glycine	bioa_008	2-aminobutyrate	GCST90200305	0.0306142	0.0490568	0.532591	FALSE	FALSE	19
MR-IVW LD	glycine	bioa_008	2-aminobutyrate	GCST90200305	0.0307954	0.0446463	0.490343	FALSE	FALSE	19
MR-PCA	glycine	bioa_008	2-aminobutyrate	GCST90200305	0.00847545	0.0394286	0.829801	FALSE	FALSE	19
MR-link 2	glycerol 3-phosphate	GCST90199638	kynurenine	M15140	-0.0281425	0.0592594	0.634856	FALSE	FALSE	1
MR-IVW	glycerol 3-phosphate	GCST90199638	kynurenine	M15140	-0.0571453	0.131922	0.664888	FALSE	FALSE	1
MR-IVW LD	glycerol 3-phosphate	GCST90199638	kynurenine	M15140	-0.0437859	0.0699764	0.531495	FALSE	FALSE	1
MR-PCA	glycerol 3-phosphate	GCST90199638	kynurenine	M15140	0.0093453	0.054081	0.862807	FALSE	FALSE	1
MR-link 2	inosine	M01123	citrulline	GCST90200403	-0.184778	0.0949648	0.051685	FALSE	FALSE	1
MR-IVW	inosine	M01123	citrulline	GCST90200403	-0.139078	0.083528	0.0959044	FALSE	FALSE	1
MR-IVW LD	inosine	M01123	citrulline	GCST90200403	-0.139078	0.083528	0.0959044	FALSE	FALSE	1
MR-PCA	inosine	M01123	citrulline	GCST90200403	-0.13957	0.068441	0.0414224	FALSE	FALSE	1
MR-link 2	thyroxine	GCST90200293	choline	GCST90200327	-0.0188305	0.183368	0.918207	FALSE	FALSE	2
MR-IVW	thyroxine	GCST90200293	choline	GCST90200327	0.0214138	0.122898	0.861676	FALSE	FALSE	2
MR-IVW LD	thyroxine	GCST90200293	choline	GCST90200327	0.0214138	0.122898	0.861676	FALSE	FALSE	2
MR-PCA	thyroxine	GCST90200293	choline	GCST90200327	-0.100366	0.102658	0.328233	FALSE	FALSE	2
MR-link 2	2-aminobutyrate	GCST90200305	kynurenate	GCST90200454	0.094882	0.089518	0.28918	FALSE	FALSE	2
MR-IVW	2-aminobutyrate	GCST90200305	kynurenate	GCST90200454	-0.00679667	0.0759368	0.928681	FALSE	FALSE	2
MR-IVW LD	2-aminobutyrate	GCST90200305	kynurenate	GCST90200454	-0.00679667	0.0759368	0.928681	FALSE	FALSE	2
MR-PCA	2-aminobutyrate	GCST90200305	kynurenate	GCST90200454	-0.000501328	0.0670644	0.994036	FALSE	FALSE	2
MR-link 2	5-oxoproline	GCST90200280	urate	M01604	0.0296971	0.0440444	0.50015	FALSE	FALSE	2
MR-IVW	5-oxoproline	GCST90200280	urate	M01604	0.0392421	0.0384255	0.307135	FALSE	FALSE	2
MR-IVW LD	5-oxoproline	GCST90200280	urate	M01604	0.0392421	0.0384255	0.307135	FALSE	FALSE	2
MR-PCA	5-oxoproline	GCST90200280	urate	M01604	0.0297187	0.0380124	0.434322	FALSE	FALSE	2
MR-link 2	inositol 1-phosphate (i1p)	M01481	4-hydroxy-2-oxoglutaric acid	GCST90199897	0.0167821	0.0556054	0.762799	FALSE	FALSE	6
MR-IVW	inositol 1-phosphate (i1p)	M01481	4-hydroxy-2-oxoglutaric acid	GCST90199897	-0.0154757	0.0333399	0.642519	FALSE	FALSE	6
MR-IVW LD	inositol 1-phosphate (i1p)	M01481	4-hydroxy-2-oxoglutaric acid	GCST90199897	-0.0154757	0.0333399	0.642519	FALSE	FALSE	6
MR-PCA	inositol 1-phosphate (i1p)	M01481	4-hydroxy-2-oxoglutaric acid	GCST90199897	-0.00250032	0.0270823	0.926442	FALSE	FALSE	6
MR-link 2	5-acetylamino-6-formylamino-3-methyluracil	GCST90200680	methionine	bioa_013	-0.00999693	0.0120221	0.405667	FALSE	FALSE	1
MR-IVW	5-acetylamino-6-formylamino-3-methyluracil	GCST90200680	methionine	bioa_013	-0.0103445	0.0199376	0.603868	FALSE	FALSE	1
MR-IVW LD	5-acetylamino-6-formylamino-3-methyluracil	GCST90200680	methionine	bioa_013	-0.0145235	0.0137159	0.289657	FALSE	FALSE	1
MR-PCA	5-acetylamino-6-formylamino-3-methyluracil	GCST90200680	methionine	bioa_013	0.000141377	0.0166601	0.993229	FALSE	FALSE	1
MR-link 2	caffeine	M00569	betaine	GCST90200425	0.205399	0.16479	0.212608	FALSE	FALSE	2
MR-IVW	caffeine	M00569	betaine	GCST90200425	0.183131	0.104969	0.0810512	FALSE	FALSE	2
MR-IVW LD	caffeine	M00569	betaine	GCST90200425	0.183131	0.104969	0.0810512	FALSE	FALSE	2
MR-PCA	caffeine	M00569	betaine	GCST90200425	0.129901	0.0938922	0.166508	FALSE	FALSE	2
MR-link 2	phenylalanine	met-d-Phe	2-aminobutyrate	M32348	-0.153743	0.10505	0.143324	FALSE	FALSE	6
MR-IVW	phenylalanine	met-d-Phe	2-aminobutyrate	M32348	-0.1036	0.109854	0.345642	FALSE	FALSE	6
MR-IVW LD	phenylalanine	met-d-Phe	2-aminobutyrate	M32348	-0.113501	0.111342	0.308018	FALSE	FALSE	6
MR-PCA	phenylalanine	met-d-Phe	2-aminobutyrate	M32348	-0.143967	0.119689	0.229038	FALSE	FALSE	6
MR-link 2	spermidine	bioa_033	glutamate	GCST90200412	0.00532318	0.0860763	0.950688	FALSE	FALSE	2
MR-IVW	spermidine	bioa_033	glutamate	GCST90200412	-0.0334581	0.0742394	0.652221	FALSE	FALSE	2
MR-IVW LD	spermidine	bioa_033	glutamate	GCST90200412	-0.0361337	0.0711678	0.611646	FALSE	FALSE	2
MR-PCA	spermidine	bioa_033	glutamate	GCST90200412	-0.0122112	0.0644083	0.84963	FALSE	FALSE	2
MR-link 2	ornithine	bioa_014	flavin adenine dinucleotide (fad)	GCST90200376	-0.0659383	0.120918	0.585537	FALSE	FALSE	7
MR-IVW	ornithine	bioa_014	flavin adenine dinucleotide (fad)	GCST90200376	-0.139146	0.127921	0.276704	FALSE	FALSE	7
MR-IVW LD	ornithine	bioa_014	flavin adenine dinucleotide (fad)	GCST90200376	-0.139146	0.127921	0.276704	FALSE	FALSE	7
MR-PCA	ornithine	bioa_014	flavin adenine dinucleotide (fad)	GCST90200376	-0.0493413	0.112129	0.659906	FALSE	FALSE	7
MR-link 2	glycerophosphorylcholine (gpc)	GCST90199629	citrate	GCST90200304	0.0538149	0.156003	0.730123	FALSE	FALSE	1
MR-IVW	glycerophosphorylcholine (gpc)	GCST90199629	citrate	GCST90200304	-0.000324568	0.142541	0.998183	FALSE	FALSE	1
MR-IVW LD	glycerophosphorylcholine (gpc)	GCST90199629	citrate	GCST90200304	-0.000324568	0.142541	0.998183	FALSE	FALSE	1
MR-PCA	glycerophosphorylcholine (gpc)	GCST90199629	citrate	GCST90200304	0.0757446	0.116818	0.516727	FALSE	FALSE	1
MR-link 2	retinol (vitamin a)	GCST90200405	arachidonate (20:4n6)	M01110	-0.0274686	0.185214	0.8821	FALSE	FALSE	1
MR-IVW	retinol (vitamin a)	GCST90200405	arachidonate (20:4n6)	M01110	0.041243	0.171846	0.81033	FALSE	FALSE	1
MR-IVW LD	retinol (vitamin a)	GCST90200405	arachidonate (20:4n6)	M01110	0.041243	0.171846	0.81033	FALSE	FALSE	1
MR-PCA	retinol (vitamin a)	GCST90200405	arachidonate (20:4n6)	M01110	0.125848	0.156841	0.422327	FALSE	FALSE	1
MR-link 2	cystine	M31454	isoleucine	met-d-Ile	-0.0107826	0.0173491	0.534268	FALSE	FALSE	1
MR-IVW	cystine	M31454	isoleucine	met-d-Ile	-0.00488841	0.0194041	0.801098	FALSE	FALSE	1
MR-IVW LD	cystine	M31454	isoleucine	met-d-Ile	-0.00488841	0.0194041	0.801098	FALSE	FALSE	1
MR-PCA	cystine	M31454	isoleucine	met-d-Ile	-0.00123517	0.0159469	0.938261	FALSE	FALSE	1
MR-link 2	histidine	bioa_009	flavin adenine dinucleotide (fad)	GCST90200376	-0.00713256	0.113225	0.949771	FALSE	FALSE	8
MR-IVW	histidine	bioa_009	flavin adenine dinucleotide (fad)	GCST90200376	-0.0204042	0.149628	0.891532	FALSE	FALSE	8
MR-IVW LD	histidine	bioa_009	flavin adenine dinucleotide (fad)	GCST90200376	-0.0330376	0.136784	0.809144	FALSE	FALSE	8
MR-PCA	histidine	bioa_009	flavin adenine dinucleotide (fad)	GCST90200376	-0.0228105	0.108836	0.833991	FALSE	FALSE	8
MR-link 2	valine	met-d-Val	betaine	M03141	0.035939	0.088919	0.686083	FALSE	FALSE	13
MR-IVW	valine	met-d-Val	betaine	M03141	0.0178015	0.0962826	0.853317	FALSE	FALSE	13
MR-IVW LD	valine	met-d-Val	betaine	M03141	0.0150842	0.0968282	0.876204	FALSE	FALSE	13
MR-PCA	valine	met-d-Val	betaine	M03141	0.00376436	0.0940847	0.968085	FALSE	FALSE	13
MR-link 2	citrate	met-d-Citrate	2-hydroxyglutarate	GCST90199865	-0.157006	0.0535881	0.00339104	FALSE	FALSE	29
MR-IVW	citrate	met-d-Citrate	2-hydroxyglutarate	GCST90199865	-0.189087	0.0590114	0.00135414	FALSE	FALSE	29
MR-IVW LD	citrate	met-d-Citrate	2-hydroxyglutarate	GCST90199865	-0.191199	0.0540524	0.000404264	FALSE	FALSE	29
MR-PCA	citrate	met-d-Citrate	2-hydroxyglutarate	GCST90199865	-0.134312	0.0479058	0.00505242	FALSE	FALSE	29
MR-link 2	3-ureidopropionate	GCST90200283	methionine	M01302	0.123263	0.124927	0.323799	FALSE	FALSE	1
MR-IVW	3-ureidopropionate	GCST90200283	methionine	M01302	0.0273374	0.127575	0.830324	FALSE	FALSE	1
MR-IVW LD	3-ureidopropionate	GCST90200283	methionine	M01302	0.0273374	0.127575	0.830324	FALSE	FALSE	1
MR-PCA	3-ureidopropionate	GCST90200283	methionine	M01302	0.0484199	0.119991	0.68656	FALSE	FALSE	1
MR-link 2	histidine	met-d-His	docosahexaenoate (dha; 22:6n3)	GCST90199651	-0.0964458	0.0816466	0.2375	FALSE	FALSE	14
MR-IVW	histidine	met-d-His	docosahexaenoate (dha; 22:6n3)	GCST90199651	-0.0440584	0.0891637	0.621215	FALSE	FALSE	14
MR-IVW LD	histidine	met-d-His	docosahexaenoate (dha; 22:6n3)	GCST90199651	-0.0372624	0.0881794	0.672606	FALSE	FALSE	14
MR-PCA	histidine	met-d-His	docosahexaenoate (dha; 22:6n3)	GCST90199651	-0.0424233	0.0697385	0.542976	FALSE	FALSE	14
MR-link 2	1-(1-enyl-stearoyl)-2-arachidonoyl-gpe (p-18:0/20:4)*	GCST90200058	dimethylglycine	GCST90200424	-0.225607	0.0607127	0.000202417	FALSE	FALSE	3
MR-IVW	1-(1-enyl-stearoyl)-2-arachidonoyl-gpe (p-18:0/20:4)*	GCST90200058	dimethylglycine	GCST90200424	-0.200765	0.0507114	7.52768e-05	FALSE	FALSE	3
MR-IVW LD	1-(1-enyl-stearoyl)-2-arachidonoyl-gpe (p-18:0/20:4)*	GCST90200058	dimethylglycine	GCST90200424	-0.19571	0.0516108	0.000149415	FALSE	FALSE	3
MR-PCA	1-(1-enyl-stearoyl)-2-arachidonoyl-gpe (p-18:0/20:4)*	GCST90200058	dimethylglycine	GCST90200424	-0.132066	0.0410531	0.00129555	FALSE	FALSE	3
